# FinnGen: Unique genetic insights from combining isolated population and national health register data

**DOI:** 10.1101/2022.03.03.22271360

**Authors:** Mitja I. Kurki, Juha Karjalainen, Priit Palta, Timo P. Sipilä, Kati Kristiansson, Kati Donner, Mary P. Reeve, Hannele Laivuori, Mervi Aavikko, Mari A. Kaunisto, Anu Loukola, Elisa Lahtela, Hannele Mattsson, Päivi Laiho, Pietro Della Briotta Parolo, Arto Lehisto, Masahiro Kanai, Nina Mars, Joel Rämö, Tuomo Kiiskinen, Henrike O. Heyne, Kumar Veerapen, Sina Rüeger, Susanna Lemmelä, Wei Zhou, Sanni Ruotsalainen, Kalle Pärn, Tero Hiekkalinna, Sami Koskelainen, Teemu Paajanen, Vincent Llorens, Javier Gracia-Tabuenca, Harri Siirtola, Kadri Reis, Abdelrahman G. Elnahas, Katriina Aalto-Setälä, Kaur Alasoo, Mikko Arvas, Kirsi Auro, Shameek Biswas, Argyro Bizaki-Vallaskangas, Olli Carpen, Chia-Yen Chen, Oluwaseun A. Dada, Zhihao Ding, Margaret G. Ehm, Kari Eklund, Martti Färkkilä, Hilary Finucane, Andrea Ganna, Awaisa Ghazal, Robert R. Graham, Eric Green, Antti Hakanen, Marco Hautalahti, Åsa Hedman, Mikko Hiltunen, Reetta Hinttala, Iiris Hovatta, Xinli Hu, Adriana Huertas-Vazquez, Laura Huilaja, Julie Hunkapiller, Howard Jacob, Jan-Nygaard Jensen, Heikki Joensuu, Sally John, Valtteri Julkunen, Marc Jung, Juhani Junttila, Kai Kaarniranta, Mika Kähönen, Risto M. Kajanne, Lila Kallio, Reetta Kälviäinen, Jaakko Kaprio, Nurlan Kerimov, Johannes Kettunen, Elina Kilpeläinen, Terhi Kilpi, Katherine Klinger, Veli-Matti Kosma, Teijo Kuopio, Venla Kurra, Triin Laisk, Jari Laukkanen, Nathan Lawless, Aoxing Liu, Simonne Longerich, Reedik Mägi, Johanna Mäkelä, Antti Mäkitie, Anders Malarstig, Arto Mannermaa, Joseph Maranville, Athena Matakidou, Tuomo Meretoja, Sahar V. Mozaffari, Mari EK. Niemi, Marianna Niemi, Teemu Niiranen, Christopher J. O’Donnell, Ma’en Obeidat, George Okafo, Hanna M. Ollila, Antti Palomäki, Tuula Palotie, Jukka Partanen, Dirk S. Paul, Margit Pelkonen, Rion K. Pendergrass, Slavé Petrovski, Anne Pitkäranta, Adam Platt, David Pulford, Eero Punkka, Pirkko Pussinen, Neha Raghavan, Fedik Rahimov, Deepak Rajpal, Nicole A. Renaud, Bridget Riley-Gillis, Rodosthenis Rodosthenous, Elmo Saarentaus, Aino Salminen, Eveliina Salminen, Veikko Salomaa, Johanna Schleutker, Raisa Serpi, Huei-yi Shen, Richard Siegel, Kaisa Silander, Sanna Siltanen, Sirpa Soini, Hilkka Soininen, Jae H. Sul, Ioanna Tachmazidou, Kaisa Tasanen, Pentti Tienari, Sanna Toppila-Salmi, Taru Tukiainen, Tiinamaija Tuomi, Joni A. Turunen, Jacob C. Ulirsch, Felix Vaura, Petri Virolainen, Jeffrey Waring, Dawn Waterworth, Robert Yang, Mari Nelis, Anu Reigo, Andres Metspalu, Lili Milani, Tõnu Esko, Caroline Fox, Aki S. Havulinna, Markus Perola, Samuli Ripatti, Anu Jalanko, Tarja Laitinen, Tomi Mäkelä, Robert Plenge, Mark McCarthy, Heiko Runz, Mark J. Daly, Aarno Palotie

## Abstract

Population isolates such as Finland provide benefits in genetic studies because the allelic spectrum of damaging alleles in any gene is often concentrated on a small number of low-frequency variants (0.1% ≤ minor allele frequency < 5%), which survived the founding bottleneck, as opposed to being distributed over a much larger number of ultra--rare variants. While this advantage is well-- established in Mendelian genetics, its value in common disease genetics has been less explored. FinnGen aims to study the genome and national health register data of 500,000 Finns, already reaching 224,737 genotyped and phenotyped participants. Given the relatively high median age of participants (63 years) and dominance of hospital-based recruitment, FinnGen is enriched for many disease endpoints often underrepresented in population-based studies (e.g., rarer immune-mediated diseases and late onset degenerative and ophthalmologic endpoints). We report here a genome-wide association study (GWAS) of 1,932 clinical endpoints defined from nationwide health registries. We identify genome--wide significant associations at 2,491 independent loci. Among these, finemapping implicates 148 putatively causal coding variants associated with 202 endpoints, 104 with low allele frequency (AF<10%) of which 62 were over two-fold enriched in Finland.

We studied a benchmark set of 15 diseases that had previously been investigated in large genome-wide association studies. FinnGen discovery analyses were meta-analysed in Estonian and UK biobanks. We identify 30 novel associations, primarily low-frequency variants strongly enriched, in or specific to, the Finnish population and Uralic language family neighbors in Estonia and Russia.

These findings demonstrate the power of bottlenecked populations to find unique entry points into the biology of common diseases through low-frequency, high impact variants. Such high impact variants have a potential to contribute to medical translation including drug discovery.

## Supplementary Tables 1-10 for "FinnGen: Unique genetic insights from combining isolated population and national health register data" (part 4 of 6)

### Sheet: Supplementary Table 9 (continued)
Supplementary Table 9: Phenome-wide significant association analysis of 2,733 independent associations in 2,496 loci across 807 phenotypes.
Disorders of lens	H7_LENS	chr22_29216492_G_A	-0.0671	1.06e-09	intron_variant	EMID1	0.881789	0.457	rs132381	0.547	0.621	GEUVADIS.LCL.exon_counts,ENSG00000186998,EMID1,LCL, 0.42,0.430,0.45;GEUVADIS.LCL.exon_counts,ENSG00000186998,EMID1,LCL, 0.46,0.429,0.45;GEUVADIS.LCL.exon_counts,ENSG00000186998,EMID1,LCL, 0.43,0.411,0.50;GEUVADIS.LCL.exon_counts,ENSG00000186998,EMID1,LCL, 0.48,0.428,0.45;GENCORD.LCL.exon_counts,ENSG00000186998,EMID1,LCL,-0.16,0.210,0.64;HipSci.iPSC.exon_counts,ENSG00000186998,EMID1,iPSC,-0.53,0.087,0.15;GENCORD.LCL.exon_counts,ENSG00000186998,EMID1,LCL,-0.24,0.244,0.76;GEUVADIS.LCL.transcript_usage,ENST00000334018,EMID1-201,LCL,-0.74,0.445,0.45;GEUVADIS.LCL.transcript_usage,ENST00000404820,EMID1-203,LCL,-0.28,0.128,0.32;GEUVADIS.LCL.transcript_usage,ENST00000430127,EMID1-205,LCL, 0.98,0.445,0.45;GEUVADIS.LCL.transcript_usage,ENST00000433143,EMID1-206,LCL,-0.19,0.162,0.46;GENCORD.LCL.transcript_usage,ENST00000473933,EMID1-208,LCL,-0.16,0.130,0.38;GEUVADIS.LCL.transcript_usage,ENST00000487477,EMID1-210,LCL,-0.19,0.171,0.44;GEUVADIS.LCL.transcript_usage,ENST00000488820,EMID1-211,LCL,-0.20,0.279,0.55;GEUVADIS.LCL.txrevise,ENSG00000186998.grp_1.contained.ENST00000334018,NA,LCL,-0.30,0.405,0.53;GEUVADIS.LCL.txrevise,ENSG00000186998.grp_1.contained.ENST00000430127,NA,LCL, 0.64,0.445,0.45;GEUVADIS.LCL.txrevise,ENSG00000186998.grp_2.contained.ENST00000334018,NA,LCL,-0.42,0.442,0.45;GEUVADIS.LCL.txrevise,ENSG00000186998.grp_2.contained.ENST00000430127,NA,LCL, 0.65,0.445,0.45;gtex-finucane,ENSG00000186998,EMID1,Testis, 0.34,0.092,0.32	NA	NA	intraocular pressure measurement|0.666;mean corpuscular volume|0.666	intraocular pressure measurement|0.666;mean corpuscular volume|0.666;balding measurement|0.14					0	NA	NA	NA	NA	NA	NA
Type 1 diabetes	T1D_WIDE1	chr22_30036414_C_A	-0.143	7.04e-09	intron_variant	HORMAD2-AS1	1.13	0.316	rs41176	0.698	0.62	FUSION.muscle_naive.exon_counts,ENSG00000100330,MTMR3,muscle_naive,-0.0135,0.014,0.751;FUSION.muscle_naive.exon_counts,ENSG00000100330,MTMR3,muscle_naive,-0.0102,0.014,0.701;FUSION.muscle_naive.exon_counts,ENSG00000100330,MTMR3,muscle_naive,-0.0144,0.016,0.660;FUSION.muscle_naive.exon_counts,ENSG00000100330,MTMR3,muscle_naive,-0.0090,0.013,0.701;FUSION.muscle_naive.exon_counts,ENSG00000100330,MTMR3,muscle_naive,-0.0133,0.011,0.643;FUSION.muscle_naive.exon_counts,ENSG00000100330,MTMR3,muscle_naive,-0.0160,0.013,0.704;FUSION.muscle_naive.exon_counts,ENSG00000100330,MTMR3,muscle_naive,-0.0099,0.014,0.728;FUSION.muscle_naive.exon_counts,ENSG00000100330,MTMR3,muscle_naive,-0.0156,0.016,0.654;FUSION.muscle_naive.exon_counts,ENSG00000100330,MTMR3,muscle_naive,-0.0201,0.016,0.584;FUSION.muscle_naive.exon_counts,ENSG00000100330,MTMR3,muscle_naive,-0.0203,0.012,0.623;FUSION.muscle_naive.exon_counts,ENSG00000100330,MTMR3,muscle_naive,-0.0249,0.017,0.654;FUSION.muscle_naive.exon_counts,ENSG00000100330,MTMR3,muscle_naive,-0.0149,0.012,0.647;FUSION.muscle_naive.exon_counts,ENSG00000100330,MTMR3,muscle_naive,-0.0145,0.013,0.628;FUSION.muscle_naive.exon_counts,ENSG00000100330,MTMR3,muscle_naive,-0.0088,0.012,0.667;FUSION.muscle_naive.gene_counts,ENSG00000100330,MTMR3,muscle_naive,-0.0183,0.015,0.640;BLUEPRINT_SE.monocyte.gene_counts,ENSG00000128342,LIF,monocyte,-0.7070,0.017,0.018;FUSION.muscle_naive.transcript_usage,ENST00000333027,MTMR3-202,muscle_naive, 0.0260,0.014,0.540;FUSION.adipose_naive.transcript_usage,ENST00000491251,MTMR3-210,adipose_naive, 0.0064,0.011,0.624;FUSION.muscle_naive.txrevise,ENSG00000100330.grp_1.downstream.ENST00000333027,NA,muscle_naive, 0.0139,0.016,0.668;FUSION.muscle_naive.txrevise,ENSG00000100330.grp_1.downstream.ENST00000401950,NA,muscle_naive,-0.0139,0.016,0.668;FUSION.muscle_naive.txrevise,ENSG00000100330.grp_2.downstream.ENST00000333027,NA,muscle_naive, 0.0171,0.016,0.676;FUSION.muscle_naive.txrevise,ENSG00000100330.grp_2.downstream.ENST00000401950,NA,muscle_naive,-0.0171,0.016,0.676	NA	ukbb-finucane,eGFR,Estimated glomerular filtration rate (serum creatinine),NA,-0.016,0.013,0.56	Type 1 Diabetes Mellitus|0.997;mathematical ability|0.992;lymphocyte count|0.504;monocyte count|0.504;serum non-albumin protein measurement|0.504;hypothyroidism|0.504;inflammatory bowel disease|0.504;cup-to-disc ratio measurement|0.504;Crohn's disease|0.498	Type 1 Diabetes Mellitus|0.997;mathematical ability|0.992;reticulocyte count|0.855;reticulocyte measurement|0.855;creatine kinase measurement|0.843;self reported educational attainment|0.842;glomerular filtration rate|0.833;mean corpuscular hemoglobin concentration|0.658;leukocyte count|0.658;FEV/FEC ratio|0.658;neuroimaging measurement|0.601;brain volume measurement|0.601;Thyroid preparation use measurement|0.505;inflammatory bowel disease|0.505;optic disc area measurement|0.505;lymphocyte count|0.504;lymphocyte percentage of leukocytes|0.504;monocyte count|0.504;hypothyroidism|0.504;serum non-albumin protein measurement|0.504;cup-to-disc ratio measurement|0.504;kidney disease|0.504;IGA glomerulonephritis|0.504;tonsillectomy risk measurement|0.504;Crohn's disease|0.498;heel bone mineral density|0.378;albumin:globulin ratio measurement|0.317;mean reticulocyte volume|0.316;mean corpuscular volume|0.316;Moyamoya disease|0.286;hematocrit|0.231;lung carcinoma|0.197;serum IgA measurement|0.187;IBD|0.182;psoriasis|0.181;sclerosing cholangitis|0.181;ulcerative colitis|0.181;ankylosing spondylitis|0.181					0	NA	NA	NA	NA	NA	NA
Chronic diseases of tonsils and adenoids	J10_CHRONTONSADEN	chr22_30196498_C_G	0.0839	9.47e-15	intron_variant	RP3-438O4.4	0.853061	0.48	rs713875	0.46105	0.540466	BLUEPRINT_SE.monocyte.exon_counts,ENSG00000128342,LIF,monocyte,-0.285,0.280,0.83;Schmiedel_2018.monocyte_naive.exon_counts,ENSG00000128342,LIF,monocyte_naive,-0.095,0.094,0.50;BLUEPRINT_SE.monocyte.gene_counts,ENSG00000128342,LIF,monocyte,-0.707,0.549,0.56;Schmiedel_2018.monocyte_naive.gene_counts,ENSG00000128342,LIF,monocyte_naive,-0.120,0.106,0.52;Fairfax_2012.B-cell_CD19.HumanHT12V4,ILMN_1803925,MTMR3,B-cell_CD19, 0.020,0.038,0.42	NA	ukbb-finucane,BW,Body weight,NA,-0.012,0.011,0.13;ukbb-finucane,Height,Adult height,NA,-0.014,0.121,0.57;ukbb-finucane,Hypothyroidism,Hypothyroidism,NA,-0.081,0.037,0.39;ukbb-finucane,IGF1,Insulin-like growth factor 1,NA, 0.015,0.013,0.17;ukbb-finucane,Lym,Lymphocyte count,NA, 0.034,0.026,0.37	cup-to-disc ratio measurement|1;Crohn's disease|1;serum non-albumin protein measurement|0.984;lymphocyte count|0.984;inflammatory bowel disease|0.984;hypothyroidism|0.984;optic disc area measurement|0.984;lymphocyte percentage of leukocytes|0.984;tonsillectomy risk measurement|0.984;IGA glomerulonephritis|0.984;kidney disease|0.984;Thyroid preparation use measurement|0.984;monocyte count|0.984	cup-to-disc ratio measurement|1;Crohn's disease|1;monocyte count|0.984;kidney disease|0.984;IGA glomerulonephritis|0.984;tonsillectomy risk measurement|0.984;lymphocyte percentage of leukocytes|0.984;lymphocyte count|0.984;serum non-albumin protein measurement|0.984;optic disc area measurement|0.984;hypothyroidism|0.984;inflammatory bowel disease|0.984;Thyroid preparation use measurement|0.984;albumin:globulin ratio measurement|0.619;mean reticulocyte volume|0.616;mean corpuscular volume|0.616;Type 1 Diabetes Mellitus|0.5;mathematical ability|0.494;leukocyte count|0.477;hematocrit|0.441;creatine kinase measurement|0.421;self reported educational attainment|0.42;glomerular filtration rate|0.375;lung carcinoma|0.37;serum IgA measurement|0.359;IBD|0.357;sclerosing cholangitis|0.356;psoriasis|0.356;ulcerative colitis|0.356;ankylosing spondylitis|0.356;FEV/FEC ratio|0.233;mean corpuscular hemoglobin concentration|0.233					0	NA	NA	NA	NA	NA	NA
Communicating hydrocephalus	G6_HCCOMM	chr22_31315023_G_A	85.9	2.85e-08	intron_variant	PIK3IP1-AS1	1	0.000162	rs1329456787	0	0	NA	NA	NA							0	NA	NA	NA	NA	NA	NA
Histrionic personality disorder	F5_HISPER	chr22_36221836_T_TA	0.854	2.59e-08	downstream_gene_variant	APOL2	1.19	0.386	rs71322994,rs132755,rs397799634	0.397	0.335	NA	NA	NA							0	NA	NA	NA	NA	NA	NA
Dermatitis and eczema	L12_DERMATITISECZEMA	chr22_36913874_G_A	0.068	1.98e-09	intron_variant	CSF2RB	1.12	0.379	rs2075725	0.616	0.548	NA	NA	NA	multiple sclerosis|0.832;mosquito bite reaction itch intensity measurement|0.824;mosquito bite reaction size measurement|0.824;Eczema|0.789;allergic rhinitis|0.789	multiple sclerosis|0.832;mosquito bite reaction itch intensity measurement|0.824;mosquito bite reaction size measurement|0.824;Eczema|0.789;allergic rhinitis|0.789					0	NA	NA	NA	NA	NA	NA
Hypothyroidism	E4_HYTHY_AI_STRICT	chr22_37187692_G_GC	0.0925	4.25e-15	intron_variant	C1QTNF6	0.896	0.398	rs5845323	0.391	0.436	FUSION.adipose_naive.exon_counts,ENSG00000133466,C1QTNF6,adipose_naive, 0.03371,0.079,0.78;HipSci.iPSC.exon_counts,ENSG00000133466,C1QTNF6,iPSC,-0.04435,0.090,0.87;FUSION.adipose_naive.exon_counts,ENSG00000133466,C1QTNF6,adipose_naive,-0.03279,0.085,0.81;BLUEPRINT_SE.neutrophil.exon_counts,ENSG00000133466,C1QTNF6,neutrophil, 0.15631,0.059,0.44;Schmiedel_2018.CD8_T-cell_anti-CD3-CD28.exon_counts,ENSG00000133466,C1QTNF6,CD8_T-cell_anti-CD3-CD28,-0.12018,0.097,0.76;ROSMAP.brain_naive.exon_counts,ENSG00000133466,C1QTNF6,brain_naive,-0.12255,0.066,0.45;ROSMAP.brain_naive.exon_counts,ENSG00000133466,C1QTNF6,brain_naive,-0.07359,0.083,0.65;ROSMAP.brain_naive.exon_counts,ENSG00000133466,C1QTNF6,brain_naive,-0.10901,0.074,0.48;ROSMAP.brain_naive.exon_counts,ENSG00000133466,C1QTNF6,brain_naive,-0.11940,0.068,0.48;ROSMAP.brain_naive.exon_counts,ENSG00000133466,C1QTNF6,brain_naive,-0.07528,0.089,0.71;FUSION.adipose_naive.transcript_usage,ENST00000337843,C1QTNF6-201,adipose_naive, 0.05018,0.087,0.84;BrainSeq.brain.transcript_usage,ENST00000497071,C1QTNF6-207,brain,-0.05549,0.099,0.74;ROSMAP.brain_naive.transcript_usage,ENST00000497071,C1QTNF6-207,brain_naive,-0.13259,0.093,0.56;Lepik_2017.blood.txrevise,ENSG00000133466.grp_1.downstream.ENST00000467564,NA,blood,-0.18350,0.100,0.33;Lepik_2017.blood.txrevise,ENSG00000133466.grp_1.downstream.ENST00000470655,NA,blood, 0.15780,0.100,0.42;ROSMAP.brain_naive.txrevise,ENSG00000133466.grp_1.contained.ENST00000470655,NA,brain_naive, 0.09775,0.076,0.65;ROSMAP.brain_naive.txrevise,ENSG00000133466.grp_1.contained.ENST00000497071,NA,brain_naive,-0.09275,0.078,0.56;Schmiedel_2018.CD8_T-cell_anti-CD3-CD28.txrevise,ENSG00000133466.grp_1.downstream.ENST00000467564,NA,CD8_T-cell_anti-CD3-CD28,-0.08131,0.092,0.86;Schmiedel_2018.CD8_T-cell_anti-CD3-CD28.txrevise,ENSG00000133466.grp_1.downstream.ENST00000470655,NA,CD8_T-cell_anti-CD3-CD28, 0.08131,0.092,0.86;gtex-finucane,ENSG00000133466,C1QTNF6,Brain_Cortex,-0.00071,0.012,0.13;gtex-finucane,ENSG00000133466,C1QTNF6,Testis,-0.39617,0.077,0.70	NA	ukbb-finucane,AID_Combined,Autoimmune disease (Phecode + Self-reported),NA,0.052,0.024,0.22;ukbb-finucane,Eosino,Eosinophil count,NA,0.013,0.094,0.81;ukbb-finucane,Hypothyroidism,Hypothyroidism,NA,0.091,0.083,0.67	type I diabetes mellitus|0.999;type II diabetes mellitus|0.999;Type 1 Diabetes Mellitus|0.999;hypothyroidism|0.999;autoimmune disease|0.999	type I diabetes mellitus|0.999;type II diabetes mellitus|0.999;Type 1 Diabetes Mellitus|0.999;hypothyroidism|0.999;autoimmune disease|0.999	chr22_37185445_C_A	ENSP00000338812.2:p.Gly21Val	rs229527	MARCHF8	0.0609	0.0918	7.92e-15	0.391	0.889275	NA	NA
Hypothyroidism	HYPOTHY_REIMB	chr22_37190632_A_C	0.12	2.75e-08	non_coding_transcript_exon_variant	C1QTNF6	0.88	0.402	rs2858483	0.383	0.435	FUSION.adipose_naive.exon_counts,ENSG00000133466,C1QTNF6,adipose_naive, 0.03371,0.067,0.762;Lepik_2017.blood.exon_counts,ENSG00000133466,C1QTNF6,blood,-0.19439,0.078,0.481;FUSION.adipose_naive.exon_counts,ENSG00000133466,C1QTNF6,adipose_naive,-0.03279,0.069,0.724;BLUEPRINT_SE.neutrophil.exon_counts,ENSG00000133466,C1QTNF6,neutrophil, 0.15631,0.040,0.466;Schmiedel_2018.CD8_T-cell_anti-CD3-CD28.exon_counts,ENSG00000133466,C1QTNF6,CD8_T-cell_anti-CD3-CD28,-0.12018,0.083,0.662;ROSMAP.brain_naive.exon_counts,ENSG00000133466,C1QTNF6,brain_naive,-0.12255,0.049,0.395;ROSMAP.brain_naive.exon_counts,ENSG00000133466,C1QTNF6,brain_naive,-0.07359,0.070,0.554;ROSMAP.brain_naive.exon_counts,ENSG00000133466,C1QTNF6,brain_naive,-0.10901,0.057,0.387;ROSMAP.brain_naive.exon_counts,ENSG00000133466,C1QTNF6,brain_naive,-0.11940,0.052,0.421;ROSMAP.brain_naive.exon_counts,ENSG00000133466,C1QTNF6,brain_naive,-0.07528,0.073,0.625;FUSION.adipose_naive.transcript_usage,ENST00000337843,C1QTNF6-201,adipose_naive, 0.05018,0.072,0.762;BrainSeq.brain.transcript_usage,ENST00000497071,C1QTNF6-207,brain,-0.05549,0.084,0.653;ROSMAP.brain_naive.transcript_usage,ENST00000497071,C1QTNF6-207,brain_naive,-0.13259,0.078,0.486;Lepik_2017.blood.txrevise,ENSG00000133466.grp_1.downstream.ENST00000467564,NA,blood,-0.18350,0.093,0.321;Lepik_2017.blood.txrevise,ENSG00000133466.grp_1.downstream.ENST00000470655,NA,blood, 0.15780,0.092,0.409;ROSMAP.brain_naive.txrevise,ENSG00000133466.grp_1.contained.ENST00000470655,NA,brain_naive, 0.09775,0.058,0.585;ROSMAP.brain_naive.txrevise,ENSG00000133466.grp_1.contained.ENST00000497071,NA,brain_naive,-0.09275,0.061,0.472;Schmiedel_2018.CD8_T-cell_anti-CD3-CD28.txrevise,ENSG00000133466.grp_1.downstream.ENST00000467564,NA,CD8_T-cell_anti-CD3-CD28,-0.08131,0.078,0.740;Schmiedel_2018.CD8_T-cell_anti-CD3-CD28.txrevise,ENSG00000133466.grp_1.downstream.ENST00000470655,NA,CD8_T-cell_anti-CD3-CD28, 0.08131,0.078,0.740;CEDAR.rectum.HumanHT12V4,ILMN_1729288,C1QTNF6,rectum,-0.18846,0.030,0.098;gtex-finucane,ENSG00000133466,C1QTNF6,Brain_Cortex,-0.00071,0.012,0.173;gtex-finucane,ENSG00000133466,C1QTNF6,Liver, 0.38371,0.010,0.066;gtex-finucane,ENSG00000133466,C1QTNF6,Testis,-0.39617,0.064,0.591	NA	ukbb-finucane,AID_Combined,Autoimmune disease (Phecode + Self-reported),NA,0.052,0.024,0.29;ukbb-finucane,Eosino,Eosinophil count,NA,0.013,0.082,0.73;ukbb-finucane,Hypothyroidism,Hypothyroidism,NA,0.091,0.071,0.58		type I diabetes mellitus|0.998;type II diabetes mellitus|0.998;Type 1 Diabetes Mellitus|0.998;autoimmune disease|0.998					0	NA	NA	NA	NA	NA	NA
Sensorineural hearing loss	H8_HL_SEN_NAS	chr22_37758537_G_A	0.0856	3.05e-11	intron_variant	TRIOBP	0.826	0.381	rs6000881	0.373	0.452	GENCORD.T-cell.exon_counts,ENSG00000100116,GCAT,T-cell,-0.027,0.038,0.6;Lepik_2017.blood.gene_counts,ENSG00000100106,TRIOBP,blood,-0.036,0.047,0.5	NA	NA	intelligence|0.986	intelligence|0.986;body mass index|0.443;intraocular pressure measurement|0.395;optic cup area measurement|0.395;optic disc size measurement|0.395;Primary Open-Angle Glaucoma|0.394;open-angle glaucoma|0.394;cup-to-disc ratio measurement|0.394;brain volume measurement|0.354;systolic blood pressure|0.352;mathematical ability|0.352;self reported educational attainment|0.352;cognitive function measurement|0.352;body height|0.35;basophil count|0.329;sex hormone-binding globulin measurement|0.313;erythrocyte count|0.262;atrophic macular degeneration|0.12;age-related macular degeneration|0.12;wet macular degeneration|0.12;H7_AMD|0.12	chr22_37725145_C_A	-	rs9610841,COSV60373699	-	0.0838	0.084	8.17e-11	0.374	0.837349	not_specified	Benign
Breast cancer	C3_BREAST	chr22_38962032_A_C	0.173	3.5e-09	intron_variant	APOBEC3A	1.22861	0.0994	rs12628403	0.096774	0.0787671	BLUEPRINT_SE.neutrophil.exon_counts,ENSG00000183741,CBX6,neutrophil,-1.05,0.991,0.991;BLUEPRINT_SE.neutrophil.exon_counts,ENSG00000183741,CBX6,neutrophil,-1.07,0.991,0.991;BLUEPRINT_SE.neutrophil.exon_counts,ENSG00000183741,CBX6,neutrophil,-1.23,0.991,0.991;BLUEPRINT_SE.neutrophil.exon_counts,ENSG00000183741,CBX6,neutrophil,-1.05,0.991,0.991;BLUEPRINT_SE.monocyte.exon_counts,ENSG00000183741,CBX6,monocyte,-0.89,0.991,0.991;BLUEPRINT_SE.monocyte.gene_counts,ENSG00000128383,APOBEC3A,monocyte,-1.73,0.991,0.991;GEUVADIS.LCL.gene_counts,ENSG00000179750,APOBEC3B,LCL,-1.70,0.991,0.991;BLUEPRINT_SE.neutrophil.gene_counts,ENSG00000183741,CBX6,neutrophil,-1.26,0.991,0.991;Schmiedel_2018.monocyte_CD16_naive.gene_counts,ENSG00000128383,APOBEC3A,monocyte_CD16_naive,-0.36,0.194,0.196;BLUEPRINT_SE.monocyte.transcript_usage,ENST00000249116,APOBEC3A-201,monocyte,-1.54,0.991,0.991;GEUVADIS.LCL.transcript_usage,ENST00000333467,APOBEC3B-201,LCL,-0.54,0.817,0.825;Lepik_2017.blood.transcript_usage,ENST00000488758,APOBEC3A-203,blood,-1.86,0.991,0.991;Lepik_2017.blood.transcript_usage,ENST00000495988,APOBEC3A-204,blood, 1.48,0.991,0.991;BLUEPRINT_SE.monocyte.transcript_usage,ENST00000618553,APOBEC3A-205,monocyte, 1.65,0.991,0.991;Schmiedel_2018.monocyte_naive.transcript_usage,ENST00000249116,APOBEC3A-201,monocyte_naive,-0.77,0.207,0.209;Quach_2016.monocyte_naive.transcript_usage,ENST00000488758,APOBEC3A-203,monocyte_naive,-1.13,0.980,0.990;Schmiedel_2018.monocyte_naive.transcript_usage,ENST00000618553,APOBEC3A-205,monocyte_naive, 0.51,0.108,0.109;Lepik_2017.blood.txrevise,ENSG00000128383.grp_1.downstream.ENST00000495988,NA,blood,-1.78,0.991,0.991;BLUEPRINT_SE.neutrophil.txrevise,ENSG00000128383.grp_1.downstream.ENST00000618553,NA,neutrophil, 1.76,0.991,0.991;BLUEPRINT_SE.neutrophil.txrevise,ENSG00000128383.grp_2.upstream.ENST00000249116,NA,neutrophil,-0.78,0.991,0.991;Lepik_2017.blood.txrevise,ENSG00000128383.grp_2.upstream.ENST00000495988,NA,blood, 1.16,0.991,0.991;GEUVADIS.LCL.txrevise,ENSG00000179750.grp_1.contained.ENST00000333467,NA,LCL,-0.56,0.834,0.842;GEUVADIS.LCL.txrevise,ENSG00000179750.grp_1.downstream.ENST00000333467,NA,LCL,-1.18,0.991,0.991;BLUEPRINT_SE.neutrophil.txrevise,ENSG00000179750.grp_1.downstream.ENST00000407298,NA,neutrophil,-1.63,0.991,0.991;GEUVADIS.LCL.txrevise,ENSG00000179750.grp_1.upstream.ENST00000402182,NA,LCL, 0.78,0.991,0.991;GEUVADIS.LCL.txrevise,ENSG00000179750.grp_1.upstream.ENST00000407298,NA,LCL,-0.79,0.991,0.991;GEUVADIS.LCL.txrevise,ENSG00000179750.grp_2.contained.ENST00000333467,NA,LCL,-0.83,0.991,0.991;BLUEPRINT_SE.neutrophil.txrevise,ENSG00000179750.grp_2.contained.ENST00000335760,NA,neutrophil, 0.91,0.984,0.991;BLUEPRINT_SE.neutrophil.txrevise,ENSG00000179750.grp_2.contained.ENST00000402182,NA,neutrophil,-0.91,0.984,0.991;GEUVADIS.LCL.txrevise,ENSG00000179750.grp_2.upstream.ENST00000333467,NA,LCL,-0.86,0.991,0.991;GEUVADIS.LCL.txrevise,ENSG00000179750.grp_2.upstream.ENST00000402182,NA,LCL, 0.85,0.991,0.991;Schmiedel_2018.monocyte_naive.txrevise,ENSG00000128383.grp_1.downstream.ENST00000495988,NA,monocyte_naive,-0.57,0.088,0.089;Schmiedel_2018.monocyte_naive.txrevise,ENSG00000128383.grp_1.downstream.ENST00000618553,NA,monocyte_naive, 0.46,0.090,0.091;Fairfax_2014.monocyte_LPS2.HumanHT12V4,ILMN_1680192,APOBEC3A,monocyte_LPS2,-0.24,0.241,0.244;Fairfax_2014.monocyte_naive.HumanHT12V4,ILMN_1691930,CBX6,monocyte_naive,-0.32,0.062,0.063;Fairfax_2012.B-cell_CD19.HumanHT12V4,ILMN_2219466,APOBEC3B,B-cell_CD19,-0.19,0.204,0.206;gtex-finucane,ENSG00000128383,APOBEC3A,Adipose_Subcutaneous,-0.56,0.991,0.991;gtex-finucane,ENSG00000128383,APOBEC3A,Adipose_Visceral_Omentum,-0.36,0.991,0.991;gtex-finucane,ENSG00000128383,APOBEC3A,Lung,-0.61,0.991,0.991;gtex-finucane,ENSG00000128383,APOBEC3A,Thyroid,-0.86,0.991,0.991;gtex-finucane,ENSG00000128383,APOBEC3A,Whole_Blood,-0.50,0.991,0.991;gtex-finucane,ENSG00000179750,APOBEC3B,Adipose_Subcutaneous,-0.43,0.991,0.991;gtex-finucane,ENSG00000179750,APOBEC3B,Adipose_Visceral_Omentum,-0.74,0.991,0.991;gtex-finucane,ENSG00000179750,APOBEC3B,Adrenal_Gland,-0.83,0.991,0.991;gtex-finucane,ENSG00000179750,APOBEC3B,Artery_Aorta,-0.81,0.991,0.991;gtex-finucane,ENSG00000179750,APOBEC3B,Breast_Mammary_Tissue,-0.82,0.991,0.991;gtex-finucane,ENSG00000179750,APOBEC3B,Cells_Cultured_fibroblasts,-0.58,0.991,0.991;gtex-finucane,ENSG00000179750,APOBEC3B,Cells_EBV-transformed_lymphocytes,-1.18,0.991,0.991;gtex-finucane,ENSG00000179750,APOBEC3B,Colon_Sigmoid,-0.64,0.991,0.991;gtex-finucane,ENSG00000179750,APOBEC3B,Colon_Transverse,-0.68,0.991,0.991;gtex-finucane,ENSG00000179750,APOBEC3B,Esophagus_Gastroesophageal_Junction,-0.74,0.991,0.991;gtex-finucane,ENSG00000179750,APOBEC3B,Esophagus_Mucosa,-1.01,0.991,0.991;gtex-finucane,ENSG00000179750,APOBEC3B,Esophagus_Muscularis,-0.86,0.991,0.991;gtex-finucane,ENSG00000179750,APOBEC3B,Heart_Atrial_Appendage,-0.88,0.991,0.991;gtex-finucane,ENSG00000179750,APOBEC3B,Heart_Left_Ventricle,-0.57,0.991,0.991;gtex-finucane,ENSG00000179750,APOBEC3B,Lung,-0.81,0.991,0.991;gtex-finucane,ENSG00000179750,APOBEC3B,Minor_Salivary_Gland,-0.72,0.991,0.991;gtex-finucane,ENSG00000179750,APOBEC3B,Nerve_Tibial,-0.69,0.991,0.991;gtex-finucane,ENSG00000179750,APOBEC3B,Pancreas,-0.74,0.991,0.991;gtex-finucane,ENSG00000179750,APOBEC3B,Pituitary,-0.91,0.763,0.770;gtex-finucane,ENSG00000179750,APOBEC3B,Skin_Not_Sun_Exposed_Suprapubic,-0.84,0.991,0.991;gtex-finucane,ENSG00000179750,APOBEC3B,Skin_Sun_Exposed_Lower_leg,-0.89,0.991,0.991;gtex-finucane,ENSG00000179750,APOBEC3B,Spleen,-1.01,0.991,0.991;gtex-finucane,ENSG00000179750,APOBEC3B,Stomach,-0.65,0.991,0.991;gtex-finucane,ENSG00000179750,APOBEC3B,Testis,-0.98,0.991,0.991;gtex-finucane,ENSG00000179750,APOBEC3B,Thyroid,-0.88,0.991,0.991;gtex-finucane,ENSG00000179750,APOBEC3B,Whole_Blood,-0.85,0.991,0.991;gtex-finucane,ENSG00000183741,CBX6,Whole_Blood,-0.53,0.991,0.991	NA	NA	mean corpuscular hemoglobin|1	mean corpuscular hemoglobin|1					0	NA	NA	NA	NA	NA	NA
Abnormal findings on diagnostic imaging of other body structures	R18_ABNORMAL_FINDI_DIAGNOST_IMAGI_OTHER_BODY_STRUCTURES	chr22_39621433_C_T	6.24	3.69e-08	intron_variant	CACNA1I	1000000	0.000904	rs748562175	0.00144	0	NA	NA	NA							0	NA	NA	NA	NA	NA	NA
Leiomyoma of uterus	CD2_BENIGN_LEIOMYOMA_UTERI	chr22_40143196_G_A	0.108	1.15e-13	intron_variant	TNRC6B	1.27023	0.256	rs6001799	0.26022	0.20486	HipSci.iPSC.txrevise,ENSG00000100359.grp_1.downstream.ENST00000417424,NA,iPSC,-0.018,0.03,0.55	NA	NA	body mass index|0.89;waist-hip ratio|0.89	waist-hip ratio|0.89;body mass index|0.89;female reproductive system disease|0.86;body height|0.47;pulse pressure measurement|0.422;erythrocyte count|0.41;comparative body size at age 10, self-reported|0.374;circadian rhythm|0.27;diastolic blood pressure|0.23					0	NA	NA	NA	NA	NA	NA
Diseases of liver	I9_VARICVEOES	chr22_43928847_C_G	0.278	2.14e-29	missense_variant	PNPLA3	0.977	0.227	rs738409	0.227	0.232	NA	NA	NA	high density lipoprotein cholesterol measurement|1;hemoglobin measurement|1;mean corpuscular volume|1;mean platelet volume|1;total cholesterol measurement|1;aspartate aminotransferase measurement|1;platelet crit|1;hematocrit|1;type II diabetes mellitus|1;cirrhosis of liver|1;T2D_vujkovic_2020_full_meta|1;alcohol abuse|1;mean corpuscular hemoglobin|1;urate measurement|1;liver fibrosis measurement|1;platelet count|1;mean corpuscular hemoglobin concentration|1;Type 2 Diabetes Mellitus|1;neutrophil count|1;red blood cell distribution width|1;monocyte percentage of leukocytes|1;serum alanine aminotransferase measurement|1;liver disease biomarker|1;liver fat measurement|1;acute lymphoblastic leukemia|1;response to combination chemotherapy|1;non-alcoholic fatty liver disease|1;non-alcoholic steatohepatitis|1;alcoholic liver cirrhosis|1;triglyceride measurement|1;apolipoprotein A 1 measurement|1;sex hormone-binding globulin measurement|1;testosterone measurement|1;non-alcoholic fatty liver disease severity measurement|1;alcohol consumption measurement|0.996	high density lipoprotein cholesterol measurement|1;hemoglobin measurement|1;mean corpuscular hemoglobin concentration|1;mean corpuscular volume|1;mean platelet volume|1;total cholesterol measurement|1;aspartate aminotransferase measurement|1;platelet crit|1;hematocrit|1;type II diabetes mellitus|1;cirrhosis of liver|1;alcohol abuse|1;T2D_vujkovic_2020_full_meta|1;mean corpuscular hemoglobin|1;platelet count|1;urate measurement|1;liver fibrosis measurement|1;serum alanine aminotransferase measurement|1;Type 2 Diabetes Mellitus|1;neutrophil count|1;red blood cell distribution width|1;monocyte percentage of leukocytes|1;liver disease biomarker|1;liver fat measurement|1;acute lymphoblastic leukemia|1;response to combination chemotherapy|1;non-alcoholic fatty liver disease|1;non-alcoholic steatohepatitis|1;alcoholic liver cirrhosis|1;triglyceride measurement|1;apolipoprotein A 1 measurement|1;sex hormone-binding globulin measurement|1;testosterone measurement|1;non-alcoholic fatty liver disease severity measurement|1;alcohol consumption measurement|0.996;leukocyte count|0.79;myeloid white cell count|0.605;liver enzyme measurement|0.605;hepatocellular carcinoma|0.605;osteoprotegerin measurement|0.578;uric acid measurement|0.578	chr22_43928847_C_G	ENSP00000216180.3:p.Ile148Met	rs738409,CM086892,COSV53377243	PNPLA3	0.456	0.758	5.04e-20	0.227	0.977407	asparaginase_response_-_Toxicity/ADR|daunorubicin_response_-_Toxicity/ADR|prednisolone_response_-_Toxicity/ADR|Fatty_liver_disease;_nonalcoholic_1|cyclophosphamide_response_-_Toxicity/ADR|vincristine_response_-_Toxicity/ADR	drug_response
Oesophageal varices	K11_LIVER	chr22_43928847_C_G	0.758	5.04e-20	missense_variant	PNPLA3	0.97742	0.227	rs738409	0.22651	0.231746	NA	NA	NA	high density lipoprotein cholesterol measurement|1;hemoglobin measurement|1;mean corpuscular volume|1;mean platelet volume|1;total cholesterol measurement|1;aspartate aminotransferase measurement|1;platelet crit|1;hematocrit|1;type II diabetes mellitus|1;cirrhosis of liver|1;T2D_vujkovic_2020_full_meta|1;alcohol abuse|1;mean corpuscular hemoglobin|1;urate measurement|1;liver fibrosis measurement|1;platelet count|1;mean corpuscular hemoglobin concentration|1;Type 2 Diabetes Mellitus|1;neutrophil count|1;red blood cell distribution width|1;monocyte percentage of leukocytes|1;serum alanine aminotransferase measurement|1;liver disease biomarker|1;liver fat measurement|1;acute lymphoblastic leukemia|1;response to combination chemotherapy|1;non-alcoholic fatty liver disease|1;non-alcoholic steatohepatitis|1;alcoholic liver cirrhosis|1;triglyceride measurement|1;apolipoprotein A 1 measurement|1;sex hormone-binding globulin measurement|1;testosterone measurement|1;non-alcoholic fatty liver disease severity measurement|1;alcohol consumption measurement|0.996	high density lipoprotein cholesterol measurement|1;hemoglobin measurement|1;mean corpuscular hemoglobin concentration|1;mean corpuscular volume|1;mean platelet volume|1;total cholesterol measurement|1;aspartate aminotransferase measurement|1;platelet crit|1;hematocrit|1;type II diabetes mellitus|1;cirrhosis of liver|1;alcohol abuse|1;T2D_vujkovic_2020_full_meta|1;mean corpuscular hemoglobin|1;platelet count|1;urate measurement|1;liver fibrosis measurement|1;serum alanine aminotransferase measurement|1;Type 2 Diabetes Mellitus|1;neutrophil count|1;red blood cell distribution width|1;monocyte percentage of leukocytes|1;liver disease biomarker|1;liver fat measurement|1;acute lymphoblastic leukemia|1;response to combination chemotherapy|1;non-alcoholic fatty liver disease|1;non-alcoholic steatohepatitis|1;alcoholic liver cirrhosis|1;triglyceride measurement|1;apolipoprotein A 1 measurement|1;sex hormone-binding globulin measurement|1;testosterone measurement|1;non-alcoholic fatty liver disease severity measurement|1;alcohol consumption measurement|0.996;leukocyte count|0.79;myeloid white cell count|0.605;liver enzyme measurement|0.605;hepatocellular carcinoma|0.605;osteoprotegerin measurement|0.578;uric acid measurement|0.578	chr22_43928847_C_G	ENSP00000216180.3:p.Ile148Met	rs738409,CM086892,COSV53377243	PNPLA3	0.463	0.278	2.14e-29	0.226	0.977407	asparaginase_response_-_Toxicity/ADR|daunorubicin_response_-_Toxicity/ADR|prednisolone_response_-_Toxicity/ADR|Fatty_liver_disease;_nonalcoholic_1|cyclophosphamide_response_-_Toxicity/ADR|vincristine_response_-_Toxicity/ADR	drug_response
Nonalcoholic fatty liver disease	NAFLD	chr22_43928850_C_T	0.613	4.46e-24	synonymous_variant	PNPLA3	0.976	0.227	rs738408	0.226	0.232	NA	NA	NA	high density lipoprotein cholesterol measurement|1;hemoglobin measurement|1;mean corpuscular volume|1;mean platelet volume|1;total cholesterol measurement|1;aspartate aminotransferase measurement|1;platelet crit|1;hematocrit|1;type II diabetes mellitus|1;cirrhosis of liver|1;T2D_vujkovic_2020_full_meta|1;alcohol abuse|1;mean corpuscular hemoglobin|1;urate measurement|1;liver fibrosis measurement|1;platelet count|1;mean corpuscular hemoglobin concentration|1;Type 2 Diabetes Mellitus|1;neutrophil count|1;red blood cell distribution width|1;monocyte percentage of leukocytes|1;serum alanine aminotransferase measurement|1;liver disease biomarker|1;liver fat measurement|1;acute lymphoblastic leukemia|1;response to combination chemotherapy|1;non-alcoholic steatohepatitis|1;alcoholic liver cirrhosis|1;triglyceride measurement|1;apolipoprotein A 1 measurement|1;sex hormone-binding globulin measurement|1;testosterone measurement|1;non-alcoholic fatty liver disease severity measurement|1;alcohol consumption measurement|0.996	high density lipoprotein cholesterol measurement|1;mean platelet volume|1;mean corpuscular volume|1;total cholesterol measurement|1;aspartate aminotransferase measurement|1;platelet crit|1;hematocrit|1;type II diabetes mellitus|1;cirrhosis of liver|1;hemoglobin measurement|1;T2D_vujkovic_2020_full_meta|1;mean corpuscular hemoglobin|1;platelet count|1;urate measurement|1;alcohol abuse|1;liver fibrosis measurement|1;mean corpuscular hemoglobin concentration|1;Type 2 Diabetes Mellitus|1;neutrophil count|1;red blood cell distribution width|1;monocyte percentage of leukocytes|1;serum alanine aminotransferase measurement|1;liver disease biomarker|1;liver fat measurement|1;acute lymphoblastic leukemia|1;response to combination chemotherapy|1;non-alcoholic steatohepatitis|1;alcoholic liver cirrhosis|1;triglyceride measurement|1;apolipoprotein A 1 measurement|1;sex hormone-binding globulin measurement|1;testosterone measurement|1;non-alcoholic fatty liver disease severity measurement|1;alcohol consumption measurement|0.996;leukocyte count|0.79;myeloid white cell count|0.605;liver enzyme measurement|0.605;hepatocellular carcinoma|0.605;osteoprotegerin measurement|0.578;uric acid measurement|0.578;monocyte count|0.0775	chr22_43928847_C_G	ENSP00000216180.3:p.Ile148Met	rs738409,CM086892,COSV53377243	PNPLA3	0.289	0.611	5.71e-24	0.227	0.977407	asparaginase_response_-_Toxicity/ADR|daunorubicin_response_-_Toxicity/ADR|prednisolone_response_-_Toxicity/ADR|Fatty_liver_disease;_nonalcoholic_1|cyclophosphamide_response_-_Toxicity/ADR|vincristine_response_-_Toxicity/ADR	drug_response
Fibrosis and chirrhosis of liver	K11_DISLIVOTH	chr22_43928975_G_A	0.477	1.92e-14	intron_variant	PNPLA3	0.986	0.226	rs3747207	0.226	0.229	NA	NA	NA	platelet count|1;aspartate aminotransferase measurement|1;red blood cell distribution width|1;serum alanine aminotransferase measurement|1;alcohol consumption measurement|1;total cholesterol measurement|1;type II diabetes mellitus|1;sex hormone-binding globulin measurement|1;mean corpuscular hemoglobin concentration|1;alcohol abuse|1;liver fibrosis measurement|1;T2D_vujkovic_2020_full_meta|1;mean platelet volume|0.996;mean corpuscular volume|0.996;high density lipoprotein cholesterol measurement|0.996;platelet crit|0.996;hemoglobin measurement|0.996;monocyte percentage of leukocytes|0.996;Type 2 Diabetes Mellitus|0.996;neutrophil count|0.996;mean corpuscular hemoglobin|0.996;hematocrit|0.996;urate measurement|0.996;liver disease biomarker|0.996;liver fat measurement|0.996;acute lymphoblastic leukemia|0.996;response to combination chemotherapy|0.996;non-alcoholic fatty liver disease|0.996;non-alcoholic steatohepatitis|0.996;alcoholic liver cirrhosis|0.996;triglyceride measurement|0.996;apolipoprotein A 1 measurement|0.996;non-alcoholic fatty liver disease severity measurement|0.996;testosterone measurement|0.996	sex hormone-binding globulin measurement|1;aspartate aminotransferase measurement|1;red blood cell distribution width|1;serum alanine aminotransferase measurement|1;alcohol consumption measurement|1;total cholesterol measurement|1;type II diabetes mellitus|1;mean corpuscular hemoglobin concentration|1;platelet count|1;alcohol abuse|1;liver fibrosis measurement|1;T2D_vujkovic_2020_full_meta|1;mean corpuscular volume|0.996;mean platelet volume|0.996;platelet crit|0.996;hematocrit|0.996;hemoglobin measurement|0.996;mean corpuscular hemoglobin|0.996;Type 2 Diabetes Mellitus|0.996;neutrophil count|0.996;monocyte percentage of leukocytes|0.996;high density lipoprotein cholesterol measurement|0.996;liver disease biomarker|0.996;liver fat measurement|0.996;acute lymphoblastic leukemia|0.996;response to combination chemotherapy|0.996;non-alcoholic fatty liver disease|0.996;non-alcoholic steatohepatitis|0.996;alcoholic liver cirrhosis|0.996;triglyceride measurement|0.996;apolipoprotein A 1 measurement|0.996;urate measurement|0.996;non-alcoholic fatty liver disease severity measurement|0.996;testosterone measurement|0.996;leukocyte count|0.789;liver enzyme measurement|0.605;myeloid white cell count|0.604;hepatocellular carcinoma|0.604;uric acid measurement|0.578;osteoprotegerin measurement|0.577	chr22_43928847_C_G	ENSP00000216180.3:p.Ile148Met	rs738409,CM086892,COSV53377243	PNPLA3	0.249	0.31	2.09e-17	0.226	0.977407	asparaginase_response_-_Toxicity/ADR|daunorubicin_response_-_Toxicity/ADR|prednisolone_response_-_Toxicity/ADR|Fatty_liver_disease;_nonalcoholic_1|cyclophosphamide_response_-_Toxicity/ADR|vincristine_response_-_Toxicity/ADR	drug_response
Other diseases of liver	K11_FIBROCHIRLIV	chr22_43928975_G_A	0.311	2.06e-17	intron_variant	PNPLA3	0.986	0.226	rs3747207	0.226	0.229	NA	NA	NA	platelet count|1;aspartate aminotransferase measurement|1;red blood cell distribution width|1;serum alanine aminotransferase measurement|1;alcohol consumption measurement|1;total cholesterol measurement|1;type II diabetes mellitus|1;sex hormone-binding globulin measurement|1;mean corpuscular hemoglobin concentration|1;alcohol abuse|1;liver fibrosis measurement|1;T2D_vujkovic_2020_full_meta|1;mean platelet volume|0.996;mean corpuscular volume|0.996;high density lipoprotein cholesterol measurement|0.996;platelet crit|0.996;hematocrit|0.996;cirrhosis of liver|0.996;hemoglobin measurement|0.996;monocyte percentage of leukocytes|0.996;Type 2 Diabetes Mellitus|0.996;neutrophil count|0.996;mean corpuscular hemoglobin|0.996;urate measurement|0.996;liver disease biomarker|0.996;liver fat measurement|0.996;acute lymphoblastic leukemia|0.996;response to combination chemotherapy|0.996;non-alcoholic fatty liver disease|0.996;non-alcoholic steatohepatitis|0.996;alcoholic liver cirrhosis|0.996;triglyceride measurement|0.996;apolipoprotein A 1 measurement|0.996;non-alcoholic fatty liver disease severity measurement|0.996;testosterone measurement|0.996	sex hormone-binding globulin measurement|1;aspartate aminotransferase measurement|1;red blood cell distribution width|1;serum alanine aminotransferase measurement|1;alcohol consumption measurement|1;total cholesterol measurement|1;type II diabetes mellitus|1;mean corpuscular hemoglobin concentration|1;platelet count|1;alcohol abuse|1;liver fibrosis measurement|1;T2D_vujkovic_2020_full_meta|1;mean corpuscular volume|0.996;mean platelet volume|0.996;platelet crit|0.996;hematocrit|0.996;cirrhosis of liver|0.996;hemoglobin measurement|0.996;mean corpuscular hemoglobin|0.996;Type 2 Diabetes Mellitus|0.996;neutrophil count|0.996;monocyte percentage of leukocytes|0.996;high density lipoprotein cholesterol measurement|0.996;liver disease biomarker|0.996;liver fat measurement|0.996;acute lymphoblastic leukemia|0.996;response to combination chemotherapy|0.996;non-alcoholic fatty liver disease|0.996;non-alcoholic steatohepatitis|0.996;alcoholic liver cirrhosis|0.996;triglyceride measurement|0.996;apolipoprotein A 1 measurement|0.996;urate measurement|0.996;non-alcoholic fatty liver disease severity measurement|0.996;testosterone measurement|0.996;leukocyte count|0.789;liver enzyme measurement|0.605;myeloid white cell count|0.604;hepatocellular carcinoma|0.604;uric acid measurement|0.578;osteoprotegerin measurement|0.577	chr22_43928847_C_G	ENSP00000216180.3:p.Ile148Met	rs738409,CM086892,COSV53377243	PNPLA3	0.319	0.476	2.17e-14	0.226	0.977407	asparaginase_response_-_Toxicity/ADR|daunorubicin_response_-_Toxicity/ADR|prednisolone_response_-_Toxicity/ADR|Fatty_liver_disease;_nonalcoholic_1|cyclophosphamide_response_-_Toxicity/ADR|vincristine_response_-_Toxicity/ADR	drug_response
Alcoholic liver disease	K11_ALCOLIV	chr22_43945024_C_T	0.411	1.26e-20	intron_variant	PNPLA3	1.1882	0.274	rs2294915	0.28843	0.242744	NA	NA	NA	T2D_vujkovic_2020_full_meta|1;monocyte percentage of leukocytes|0.724;red blood cell distribution width|0.724;mean corpuscular volume|0.724;neutrophil count|0.724;platelet count|0.724;alcohol abuse|0.724;liver fibrosis measurement|0.724;serum alanine aminotransferase measurement|0.724;aspartate aminotransferase measurement|0.724;mean platelet volume|0.724;mean corpuscular hemoglobin concentration|0.724;total cholesterol measurement|0.724;platelet crit|0.724;hematocrit|0.724;type II diabetes mellitus|0.724;cirrhosis of liver|0.724;hemoglobin measurement|0.724;sex hormone-binding globulin measurement|0.724;alcohol consumption measurement|0.724;Type 2 Diabetes Mellitus|0.724;high density lipoprotein cholesterol measurement|0.724;urate measurement|0.724;liver disease biomarker|0.724;liver fat measurement|0.724;acute lymphoblastic leukemia|0.724;response to combination chemotherapy|0.724;non-alcoholic fatty liver disease|0.724;non-alcoholic steatohepatitis|0.724;alcoholic liver cirrhosis|0.724;triglyceride measurement|0.724;apolipoprotein A 1 measurement|0.724;non-alcoholic fatty liver disease severity measurement|0.724;mean corpuscular hemoglobin|0.724;testosterone measurement|0.724	T2D_vujkovic_2020_full_meta|1;liver enzyme measurement|0.743;serum alanine aminotransferase measurement|0.743;non-alcoholic fatty liver disease|0.742;cirrhosis of liver|0.742;aspartate aminotransferase measurement|0.742;non-alcoholic steatohepatitis|0.742;hepatocellular carcinoma|0.742;myeloid white cell count|0.742;triglyceride measurement|0.742;mean corpuscular volume|0.724;neutrophil count|0.724;platelet count|0.724;alcohol consumption measurement|0.724;red blood cell distribution width|0.724;Type 2 Diabetes Mellitus|0.724;mean platelet volume|0.724;monocyte percentage of leukocytes|0.724;total cholesterol measurement|0.724;high density lipoprotein cholesterol measurement|0.724;type II diabetes mellitus|0.724;alcohol abuse|0.724;liver fibrosis measurement|0.724;mean corpuscular hemoglobin concentration|0.724;hemoglobin measurement|0.724;sex hormone-binding globulin measurement|0.724;hematocrit|0.724;non-alcoholic fatty liver disease severity measurement|0.724;testosterone measurement|0.724;apolipoprotein A 1 measurement|0.724;alcoholic liver cirrhosis|0.724;response to combination chemotherapy|0.724;acute lymphoblastic leukemia|0.724;liver fat measurement|0.724;liver disease biomarker|0.724;mean corpuscular hemoglobin|0.724;platelet crit|0.724;urate measurement|0.724;osteoprotegerin measurement|0.717;uric acid measurement|0.708;leukocyte count|0.601	chr22_43928847_C_G	ENSP00000216180.3:p.Ile148Met	rs738409,CM086892,COSV53377243	PNPLA3	0.273	0.44	1.48e-20	0.226	0.977407	asparaginase_response_-_Toxicity/ADR|daunorubicin_response_-_Toxicity/ADR|prednisolone_response_-_Toxicity/ADR|Fatty_liver_disease;_nonalcoholic_1|cyclophosphamide_response_-_Toxicity/ADR|vincristine_response_-_Toxicity/ADR	drug_response
Autoimmune hyperthyroidism	AUTOIMMUNE_HYPERTHYROIDISM	chr22_44939700_G_A	3.25	1.23e-08	intron_variant	PHF21B	1000000	0.0026	rs540696256	0.00345	0	NA	NA	NA							0	NA	NA	NA	NA	NA	NA
Other and/or unspecified nontoxic goitre	E4_GOITRENAS	chr22_45539947_C_T	6.26	2.23e-08	intron_variant	FBLN1	1000000	0.000805	rs1203303923	0.000864	0	NA	NA	NA							0	NA	NA	NA	NA	NA	NA
Drug-induced hypoglycaemia without coma	E4_HYPODRUG	chr22_45933449_C_T	69.2	1.14e-08	intron_variant	WNT7B	0.183	0.000238	rs138186007	0.000288	0.00157	NA	NA	NA							0	NA	NA	NA	NA	NA	NA
Adhesive capsulitis of shoulder	M13_ADHCAPSULITIS	chr22_45966516_A_G	0.226	8.64e-17	intron_variant	WNT7B	0.989	0.469	rs9330811	0.552	0.557	NA	NA	NA		central corneal thickness|0.566;corneal topography|0.566;C-reactive protein measurement|0.566;heel bone mineral density|0.0766					0	NA	NA	NA	NA	NA	NA
Palmar fascial fibromatosis [Dupuytren]	M13_DUPUTRYEN	chr22_45966516_A_G	0.608	2.79e-91	intron_variant	WNT7B	0.989498	0.468	rs9330811	0.55164	0.5575	NA	NA	NA		type II diabetes mellitus|0.0674;Type 2 Diabetes Mellitus|0.0674					0	NA	NA	NA	NA	NA	NA
Soft tissue disorders	M13_SOFTTISSUE	chr22_45966516_A_G	0.0524	2.99e-11	intron_variant	WNT7B	0.989498	0.467	rs9330811	0.55164	0.5575	NA	NA	NA		central corneal thickness|0.566;corneal topography|0.566;C-reactive protein measurement|0.566					0	NA	NA	NA	NA	NA	NA
Palmar fascial fibromatosis [Dupuytren]	M13_DUPUTRYEN	chr22_45971264_G_A	1.04	2.6e-125	intron_variant	WNT7B	0.82024	0.178	rs28971325	0.19135	0.23329	NA	NA	NA		heel bone mineral density|0.558;Dupuytren Contracture|0.208;birth weight|0.155;risk-taking behaviour|0.151;smoking status measurement|0.151;body height|0.04;central corneal thickness|0.0319;C-reactive protein measurement|0.0319;corneal topography|0.0319;low density lipoprotein cholesterol measurement|0.026;alcohol consumption measurement|0.0238;alcohol use disorder measurement|0.0238;testosterone measurement|0.0157;neuroimaging measurement|0.0154;brain volume measurement|0.0154;dentures|0.0101;M13_ANKYLOSPON|0.0101;sclerosing cholangitis|0.0101;Crohn's disease|0.0101;ulcerative colitis|0.0101;psoriasis|0.0101;ankylosing spondylitis|0.0101;dental caries|0.0101					0	NA	NA	NA	NA	NA	NA
Excessive, freguent and irrelgular menstruation	N14_MESNRUIRREG	chr22_46096557_G_A	-0.0857	1.75e-08	intron_variant	MIRLET7BHG	1.00165	0.234	rs17576497	0.23818	0.237787	NA	NA	NA		smoking status measurement|0.433					0	NA	NA	NA	NA	NA	NA
Nummular dermatitis	L12_DERM_NUMMULAR	chr22_47580486_T_G	-0.248	3.69e-08	intergenic_variant		1.09	0.465	rs131120	0.474	0.435	NA	NA	NA							0	NA	NA	NA	NA	NA	NA
Lesion of lateral popliteal nerve	G6_FEMLAPOP	chr22_48939897_A_G	0.39	1.47e-08	intergenic_variant		0.668	0.236	rs17824462	0.226	0.338	NA	NA	NA							0	NA	NA	NA	NA	NA	NA
Chronic diseases of tonsils and adenoids	J10_CHRONTONSADEN	chr22_49976339_C_G	0.0729	1.72e-08	regulatory_region_variant		NA	0.235	rs1019689682	NA	NA	NA	NA	NA	T2D_vujkovic_2020_full_meta|0.418	T2D_vujkovic_2020_full_meta|0.628;ulcerative colitis|0.414;type II diabetes mellitus|0.414;birth weight|0.291					0	NA	NA	NA	NA	NA	NA
Primary gonarthrosis, bilateral	PRIM_KNEEARTHROSIS	chr23_101445529_TG_T	2.91	2.84e-12	intron_variant	ARMCX4	1.43	0.0004	rs782768443	0.00038	0.000265	NA	NA	NA							0	NA	NA	NA	NA	NA	NA
Superficial injury of abdomen, lower back and pelvis	ST19_SUPERF_INJURY_ABDOMEN_LOWER_BACK_PELVIS	chr23_101794313_C_T	1.11	1.6e-08	intergenic_variant		1.43	0.0066	rs148503541	0.00518	0.00363	NA	NA	NA							0	NA	NA	NA	NA	NA	NA
Gonarthrosis, with knee surgery	M13_ARTHROSIS_KNEE_PRIM_KNEESURG	chr23_102100212_G_A	3.03	1.42e-14	intergenic_variant		2.9	0.000395	rs188215136	0.000386	0.000133	NA	NA	NA							0	NA	NA	NA	NA	NA	NA
Arthrosis	M13_ARTHROSIS	chr23_103517824_G_A	1.16	1.82e-09	intron_variant	RAB40A	0.318721	0.000388	rs192580487	0.00038344	0.00120305	NA	NA	NA							0	NA	NA	NA	NA	NA	NA
Articial joint operation, menisceal resection	OPER_ARTIF_JOINT_MENISC_RESECT	chr23_103517824_G_A	1.52	1.32e-09	intron_variant	RAB40A	0.318721	0.000369	rs192580487	0.00038344	0.00120305	NA	NA	NA							0	NA	NA	NA	NA	NA	NA
Abnormal findings in secretions and smears from cervix uteri vagina vulva	R18_ABNORMAL_FINDI_SECRE_SMEARS_CERVIX_UTERI_VAGINA_VULVA	chr23_103524104_T_G	-0.459	4.22e-10	upstream_gene_variant	RAB40A	0.443	0.00849	rs192114161	0.00196	0.00443	NA	NA	NA							0	NA	NA	NA	NA	NA	NA
Acute pancreatitis	K11_ACUTPANC	chr23_106901299_T_C	0.192	1.08e-16	intron_variant	RIPPLY1	1.05	0.307	rs7057398	0.291	0.279	NA	NA	NA							0	NA	NA	NA	NA	NA	NA
Acohol-induced acute pancreatitis	ALCOPANCACU	chr23_107001537_C_T	0.415	3.31e-12	upstream_gene_variant	MORC4	0.966	0.254	rs12688220	0.246	0.255	NA	NA	NA							0	NA	NA	NA	NA	NA	NA
Alcohol-induced chronic pancreatitis	ALCOPANCCHRON	chr23_107001537_C_T	0.387	1.61e-20	upstream_gene_variant	MORC4	0.966328	0.254	rs12688220	0.24621	0.254793	NA	NA	NA							0	NA	NA	NA	NA	NA	NA
Abnormal findings in secretions and smears from cervix uteri vagina vulva	R18_ABNORMAL_FINDI_SECRE_SMEARS_CERVIX_UTERI_VAGINA_VULVA	chr23_109803258_A_G	0.333	2.68e-10	intergenic_variant		1.85	0.0216	rs73248191	0.0287	0.0155	NA	NA	NA							0	NA	NA	NA	NA	NA	NA
Statin medication	RX_STATIN	chr23_110438829_T_C	-0.0733	1.91e-21	intron_variant	AMMECR1	0.920651	0.372	rs55782092	0.36697	0.3986	NA	NA	NA							0	NA	NA	NA	NA	NA	NA
Disorders of lipoprotein metabolism and other lipidaemias	E4_LIPOPROT	chr23_110641387_G_C	-0.0622	1.29e-08	downstream_gene_variant	RP11-441A11.1	0.997	0.402	rs4642814	0.397	0.399	NA	NA	NA							0	NA	NA	NA	NA	NA	NA
Varicose veins	I9_VARICVE	chr23_11277189_C_T	-0.0788	2.23e-09	intron_variant	ARHGAP6	1.33693	0.29	rs5979390	0.29398	0.219892	NA	NA	NA							0	NA	NA	NA	NA	NA	NA
Inguinal hernia	K11_HERING	chr23_116037066_T_C	-0.0554	1.54e-08	intergenic_variant		NA	0.363	rs5950498	NA	NA	NA	NA	NA							0	NA	NA	NA	NA	NA	NA
Falls/tendenct to fall	FALLS	chr23_124824935_C_T	4.49	1.27e-08	intron_variant	TENM1	0.419	0.00138	rs190106218	0.00203	0.00484	NA	NA	NA							0	NA	NA	NA	NA	NA	NA
Nonhereditary hypogammaglobulinemia	D3_NONHEREDHYPOGAMMA	chr23_124976064_A_G	8.02	1e-08	intergenic_variant		6.91	0.00527	rs188665067	0.00467	0.000677	NA	NA	NA							0	NA	NA	NA	NA	NA	NA
Abnormal findings in secretions and smears from cervix uteri vagina vulva	R18_ABNORMAL_FINDI_SECRE_SMEARS_CERVIX_UTERI_VAGINA_VULVA	chr23_125388181_A_C	0.273	2.19e-10	regulatory_region_variant		0.475	0.0331	rs5933401	0.0392	0.0825	NA	NA	NA							0	NA	NA	NA	NA	NA	NA
Leiomyoma of uterus	CD2_BENIGN_LEIOMYOMA_UTERI	chr23_132131995_G_A	0.18	2.13e-39	upstream_gene_variant	FRMD7	1.01847	0.316	rs2747025	0.31724	0.311489	NA	NA	NA							0	NA	NA	NA	NA	NA	NA
Non-small cell lung cancer	C3_LUNG_NONSMALL_EXALLC	chr23_133484917_A_G	0.539	3.54e-08	intergenic_variant		0.576	0.0257	rs186729293	0.0232	0.0403	NA	NA	NA							0	NA	NA	NA	NA	NA	NA
Open wound of lower leg	ST19_OPEN_WOUND_LOWER_LEG	chr23_141870276_T_C	0.3	3.01e-08	intron_variant	MAGEC3	2.04	0.0741	rs77050278	0.0759	0.0372	NA	NA	NA							0	NA	NA	NA	NA	NA	NA
Inguinal hernia	K11_HERING	chr23_147357523_A_T	-0.0548	3.79e-08	intergenic_variant		1.03543	0.35	rs12009851	0.35069	0.338694	NA	NA	NA							0	NA	NA	NA	NA	NA	NA
Other diseases of pleura	J10_PLEURA	chr23_153550645_T_C	-0.681	1.62e-08	intron_variant	ATP2B3	1.01	0.004	rs2285036	0.996	0.985	NA	NA	NA							0	NA	NA	NA	NA	NA	NA
Type 2 diabetes with ophthalmic complications	E4_DM2OPTH	chr23_153630893_C_T	0.15	1.6e-08	intergenic_variant		0.955428	0.392	rs3020791	0.606	0.634	NA	NA	NA							0	NA	NA	NA	NA	NA	NA
Type 2 diabetes	T2D	chr23_153634467_A_G	-0.1	3.96e-24	intergenic_variant		1.26504	0.275	rs5945326	0.29214	0.230936	NA	NA	NA							0	NA	NA	NA	NA	NA	NA
Type 2 diabetes	E4_DM2NOCOMP	chr23_153635030_C_T	-0.0995	3.89e-15	intergenic_variant		1.26189	0.276	rs4898364	0.29159	0.231071	NA	NA	NA							0	NA	NA	NA	NA	NA	NA
Soft tissue disorders	M13_SOFTTISSUE	chr23_154115553_G_A	0.0739	2.32e-09	intron_variant	MECP2	0.902508	0.0778	rs3850327	0.076747	0.0850372	NA	NA	NA							0	NA	NA	NA	NA	NA	NA
Contusion of other and unspecified parts of foot	ST19_CONTU_OTHER_UNSPE_PARTS_FOOT	chr23_16897487_C_T	2.02	1.57e-08	downstream_gene_variant	RP11-716A19.3	1.24	0.00963	rs62586654	0.0118	0.00951	NA	NA	NA							0	NA	NA	NA	NA	NA	NA
Hyperplasia of prostate	N14_PROSTHYPERPLA	chr23_17793742_T_C	-0.196	1.92e-08	intergenic_variant		0.512	0.0274	rs9697817	0.0297	0.0581	NA	NA	NA							0	NA	NA	NA	NA	NA	NA
Depression medications	ANTIDEPRESSANTS	chr23_21280908_C_T	-0.103	3.98e-08	intron_variant	RP11-274G22.1	0.976	0.057	rs4824205	0.93712	0.960127	NA	NA	NA							0	NA	NA	NA	NA	NA	NA
Benign neoplasm: Lip	CD2_BENIGN_LIP_EXALLC	chr23_22905646_C_T	-0.52	1.78e-08	intron_variant	PTCHD1-AS	0.978	0.18	rs5970944	0.822	0.84	NA	NA	NA							0	NA	NA	NA	NA	NA	NA
Hyperplasia of prostate	N14_PROSTHYPERPLA	chr23_24106266_T_C	-0.0751	1.28e-09	intergenic_variant		1.03	0.294	rs12560122	0.71	0.692	NA	NA	NA							0	NA	NA	NA	NA	NA	NA
Unknown and unspecified causes of morbidity	R18_UNKNO_UNSPE_CAUSES_MORBIDI	chr23_24432098_C_G	3.8	5.47e-09	upstream_gene_variant	GS1-184P14.2	1000000	0.00138	-	0.001142	0	NA	NA	NA							0	NA	NA	NA	NA	NA	NA
Injuries to the hip and thigh	ST19_INJURI_HIP_THIGH	chr23_32056056_T_C	0.0922	4.66e-09	intron_variant	DMD	1.15882	0.3	rs4829243	0.311	0.269	NA	NA	NA							0	NA	NA	NA	NA	NA	NA
Hypothyroidism	E4_HYTHY_AI_STRICT	chr23_3694040_A_G	0.0672	6.01e-10	intron_variant	PRKX	0.954	0.392	rs12390237	0.382	0.401	NA	NA	NA							0	NA	NA	NA	NA	NA	NA
Inguinal hernia	K11_HERING	chr23_38074184_T_C	-0.105	4.34e-08	intron_variant	SYTL5	0.722441	0.066	rs150712362	0.062069	0.0859157	NA	NA	NA			chr23_38149868_G_A				0.326	-0.105	7.4e-08	0.0632	0.693874	NA	NA
Varicose veins	I9_VARICVE	chr23_38149868_G_A	-0.152	1.17e-09	missense_variant	SRPX	0.693868	0.0621	rs35318931	0.057013	0.0821662	NA	NA	NA			chr23_38149868_G_A				0.687	-0.152	1.17e-09	0.0628	0.693874	NA	NA
Diseases of the skin and subcutaneous tissue	L12_SKIN	chr23_38749741_G_A	0.117	2.64e-08	intergenic_variant		0.898455	0.0239	rs142574245	0.021358	0.0237716	NA	NA	NA							0	NA	NA	NA	NA	NA	NA
Leiomyoma of uterus	CD2_BENIGN_LEIOMYOMA_UTERI	chr23_45460405_T_G	0.19	3.25e-08	intergenic_variant		1.6357	0.0362	rs185227094	0.036423	0.0222672	NA	NA	NA							0	NA	NA	NA	NA	NA	NA
Prostate cancer	C3_PROSTATE_EXALLC	chr23_51524032_A_C	-0.116	2.01e-14	intergenic_variant		0.87473	0.437	rs12388771	0.5619	0.642375	NA	NA	NA							0	NA	NA	NA	NA	NA	NA
Type 2 diabetes	T2D	chr23_56173773_A_C	0.131	2.2e-10	intergenic_variant		3.55405	0.0481	rs185212500	0.05744	0.0161619	NA	NA	NA							0	NA	NA	NA	NA	NA	NA
Abnormal findings in secretions and smears from cervix uteri vagina vulva	R18_ABNORMAL_FINDI_SECRE_SMEARS_CERVIX_UTERI_VAGINA_VULVA	chr23_6020186_T_C	0.288	1.22e-09	intron_variant	NLGN4X	1.13	0.0266	rs138634129	0.0364	0.0323	NA	NA	NA							0	NA	NA	NA	NA	NA	NA
Type 2 diabetes	T2D	chr23_63005089_T_A	0.119	1.88e-08	intergenic_variant		3.11103	0.0443	rs73223262	0.053344	0.0171467	NA	NA	NA			chr23_64268644_A_T				0.0041	0.114	8.87e-07	0.0361	7.99823	NA	NA
Diseases of liver	K11_LIVER	chr23_65611742_TC_T	0.944	2e-08	intron_variant	MSN	0.24	0.00324	rs774414097	0.000769	0.0032	NA	NA	NA							0	NA	NA	NA	NA	NA	NA
Other and unspecified spinal muscular atrophies	G6_NEUATR	chr23_68293234_G_GA	37.7	2.79e-08	intron_variant	OPHN1	1	0.000479	rs1030904347	0	0.000797	NA	NA	NA							0	NA	NA	NA	NA	NA	NA
Systemic atrophies primarly affecting the central nervous system	G6_SPINAMUSCOTH	chr23_68293234_G_GA	14.7	6.14e-09	intron_variant	OPHN1	1	0.000487	rs1030904347	0	0.000797	NA	NA	NA							0	NA	NA	NA	NA	NA	NA
Leiomyoma of uterus	CD2_BENIGN_LEIOMYOMA_UTERI	chr23_70762863_A_G	-0.102	2.75e-15	intron_variant	TEX11	0.936492	0.424	rs5936980	0.56907	0.607658	NA	NA	NA							0	NA	NA	NA	NA	NA	NA
Melanocytic naevi of trunk	CD2_BENIGN_MELANOCYTIC_TRUNK_EXALLC	chr23_71381488_C_T	0.606	4.98e-08	intron_variant	TAF1	1.05	0.0254	rs28382161	0.0181	0.0173	NA	NA	NA							0	NA	NA	NA	NA	NA	NA
Abnormal findings in secretions and smears from cervix uteri vagina vulva	R18_ABNORMAL_FINDI_SECRE_SMEARS_CERVIX_UTERI_VAGINA_VULVA	chr23_75256640_A_T	0.421	2.28e-18	intergenic_variant		0.671	0.027	rs143996139	0.0332	0.0495	NA	NA	NA							0	NA	NA	NA	NA	NA	NA
Statin medication	RX_STATIN	chr23_78433349_C_T	-0.137	3.58e-08	intergenic_variant		0.445199	0.0229	rs111647239	0.020054	0.045045	NA	NA	NA							0	NA	NA	NA	NA	NA	NA
Malignant neoplasm of bone and articular cartilage	C3_BONE_CARTILAGE_EXALLC	chr23_86935109_C_T	0.752	1.32e-08	intergenic_variant		0.843	0.227	rs2213473	0.213	0.253	NA	NA	NA							0	NA	NA	NA	NA	NA	NA
Pulmonary eosinophilia	J10_PULMEOS	chr23_9667948_A_T	15.9	4.06e-08	intron_variant	TBL1X	0.756	0.00123	rs759125417	0.00164	0.00217	NA	NA	NA							0	NA	NA	NA	NA	NA	NA
Viral haemorrhagic fevers/unspecified	AB1_VIRAL_HEMOR_FEVER_NOS	chr23_99044140_A_T	1.4	1.11e-08	intergenic_variant		69.1	0.00743	rs926601581	0.00932	0.000135	NA	NA	NA							0	NA	NA	NA	NA	NA	NA
Other disorders of thyroid	DIS_THYROID_OTH	chr3_101299245_C_T	30.5	1.36e-08	intron_variant	IMPG2	1000000	0.000602	rs1377707912	0.00115	0	NA	NA	NA							0	NA	NA	NA	NA	NA	NA
Fibrosis and chirrhosis of liver	K11_FIBROCHIRLIV	chr3_102828818_T_C	4.85	1.61e-08	intergenic_variant		1000000	0.00177	rs1355270582	0.00115	0	NA	NA	NA							0	NA	NA	NA	NA	NA	NA
Moderate visual impairment, binocular	H7_MODVISIMPBINOC	chr3_110234311_A_T	1.08	1.62e-08	intergenic_variant		247	0.0462	rs570186803	0.046	0.000186	NA	NA	NA							0	NA	NA	NA	NA	NA	NA
Other retinal artery occlusion	H7_OTHRETARTOCC	chr3_116036675_G_C	55.4	4.62e-08	intron_variant	LSAMP	3.12	0.000138	rs555311856	0.000576	0.000185	NA	NA	NA							0	NA	NA	NA	NA	NA	NA
Benign lipomatous neoplasm of skin and subcutaneous tissue of head, face and neck	CD2_BENIGN_LIPO_SKIN_HEADFACENECK_EXALLC	chr3_116393290_C_T	20.1	2.07e-08	intron_variant	LSAMP	1	0.000235	rs73861673	0	0.000277	NA	NA	NA							0	NA	NA	NA	NA	NA	NA
Other/unspecified dorsalgia	M13_DORSALGIANAS	chr3_118101539_C_T	0.129	1.25e-09	intron_variant	RP11-384F7.1	0.900483	0.218	rs1499982	0.77087	0.856062	NA	NA	NA	smoking behavior|0.996;smoking status measurement|0.986;smoking initiation|0.984;insomnia|0.924;insomnia measurement|0.924	smoking behavior|0.996;smoking status measurement|0.986;smoking initiation|0.984;insomnia|0.924;insomnia measurement|0.924;risk-taking behaviour|0.471;mathematical ability|0.372;alcohol consumption measurement|0.364					0	NA	NA	NA	NA	NA	NA
Dislocation, sprain and strain of joints and ligaments at neck level	ST19_DISLO_SPRAIN_STRAIN_JOINTS_LIGAM_NECK_LEVEL	chr3_11901058_G_A	7.25	1.54e-08	intron_variant	NUP210P2	0.26	0.000464	rs144935152	0.00057537	0.00221484	NA	NA	NA							0	NA	NA	NA	NA	NA	NA
Hypothyroidism	E4_HYTHY_AI_STRICT	chr3_12187515_A_G	-0.0843	8.23e-10	missense_variant	SYN2	1.03	0.227	rs794999	0.779	0.756	FUSION.adipose_naive.transcript_usage,ENST00000621198,SYN2-206,adipose_naive,-0.023,0.011,0.43;FUSION.adipose_naive.txrevise,ENSG00000157152.grp_1.downstream.ENST00000439861,NA,adipose_naive, 0.033,0.013,0.33;FUSION.adipose_naive.txrevise,ENSG00000157152.grp_1.downstream.ENST00000621198,NA,adipose_naive,-0.032,0.013,0.33	NA	NA		thyroid stimulating hormone measurement|0.991;glomerular filtration rate|0.989;creatinine measurement|0.947;wellbeing measurement|0.84;neuroticism measurement|0.84;depressive symptom measurement|0.84;eosinophil count|0.729;anxiety|0.729;blood protein measurement|0.574;T2D_vujkovic_2020_full_meta|0.531;leptin measurement|0.498;type II diabetes mellitus|0.498;autoimmune thyroid disease|0.472;waist-hip ratio|0.472;prostate carcinoma|0.292;adolescent idiopathic scoliosis|0.225;potassium measurement|0.212;autoimmune disease|0.203;Thyroid preparation use measurement|0.203;leprosy|0.17;heel bone mineral density|0.165;BMI-adjusted waist-hip ratio|0.151	chr3_12187515_A_G	ENSP00000480050.1:p.Thr506Ala	rs794999	SYN2	0.0199	-0.0843	8.23e-10	0.774	1.03108	NA	NA
Type 2 diabetes	E4_DM2NOCOMP	chr3_12303231_C_G	-0.11	2e-14	intron_variant	PPARG	1.39328	0.171	rs11712037	0.16384	0.117593	FUSION.adipose_naive.exon_counts,ENSG00000132170,PPARG,adipose_naive,-0.020,0.032,0.74;Quach_2016.monocyte_naive.exon_counts,ENSG00000132170,PPARG,monocyte_naive, 0.111,0.047,0.57;FUSION.adipose_naive.transcript_usage,ENST00000287820,PPARG-201,adipose_naive, 0.035,0.042,0.85;FUSION.adipose_naive.transcript_usage,ENST00000643888,PPARG-216,adipose_naive,-0.038,0.030,0.63;FUSION.adipose_naive.txrevise,ENSG00000132170.grp_1.upstream.ENST00000287820,NA,adipose_naive, 0.034,0.037,0.81;FUSION.adipose_naive.txrevise,ENSG00000132170.grp_2.upstream.ENST00000287820,NA,adipose_naive, 0.040,0.037,0.80;Quach_2016.monocyte_naive.txrevise,ENSG00000132170.grp_1.upstream.ENST00000287820,NA,monocyte_naive, 0.120,0.047,0.51;Quach_2016.monocyte_naive.txrevise,ENSG00000132170.grp_2.upstream.ENST00000287820,NA,monocyte_naive, 0.109,0.047,0.51	NA	ukbb-finucane,ALT,Alanine aminotransferase,NA,-0.0376,0.032,0.56;ukbb-finucane,AST,Aspartate aminotransferase,NA,-0.0275,0.024,0.51;ukbb-finucane,Alb,Albumin,NA,-0.0496,0.030,0.42;ukbb-finucane,BFP,Body fat percentage,NA, 0.0282,0.029,0.48;ukbb-finucane,Ca,Calcium,NA,-0.0360,0.029,0.46;ukbb-finucane,GGT,Gamma-glutamyl transferase,NA,-0.0344,0.034,0.64;ukbb-finucane,HbA1c,Hemoglobin A1c,NA,-0.0074,0.032,0.70;ukbb-finucane,MCHC,Mean corpuscular hemoglobin concentration,NA,-0.0234,0.029,0.72;ukbb-finucane,PP,Pluse pressure,NA,-0.0171,0.030,0.59;ukbb-finucane,SHBG,Sex hormone binding globulin,NA, 0.0364,0.034,0.68;ukbb-finucane,T2D_BMI,Type 2 diabetes (adjusted by BMI),NA,-0.1197,0.030,0.67;ukbb-finucane,TBil,Total bilirubin,NA,-0.0198,0.034,0.74;ukbb-finucane,TG,Triglyceride,NA,-0.0286,0.020,0.43;ukbb-finucane,TP,Total protein,NA,-0.0414,0.030,0.39;ukbb-finucane,UA,Uric acid,NA,-0.0194,0.028,0.56	Type 2 Diabetes Mellitus|1;T2D_vujkovic_2020_full_meta|1;body fat percentage|1;Drugs used in diabetes use measurement|0.999;red blood cell distribution width|0.995;protein measurement|0.995;fasting blood insulin measurement|0.989;skin aging measurement|0.989;urate measurement|0.989;appendicular lean mass|0.989;body mass index|0.988;platelet component distribution width|0.988;sex hormone-binding globulin measurement|0.988;waist circumference|0.988;visceral adipose tissue measurement|0.988;triglyceride measurement|0.986	body fat percentage|1;Type 2 Diabetes Mellitus|1;T2D_vujkovic_2020_full_meta|1;Drugs used in diabetes use measurement|0.999;red blood cell distribution width|0.995;protein measurement|0.995;urate measurement|0.989;appendicular lean mass|0.989;skin aging measurement|0.989;fasting blood insulin measurement|0.989;sex hormone-binding globulin measurement|0.988;body mass index|0.988;waist circumference|0.988;visceral adipose tissue measurement|0.988;platelet component distribution width|0.988;waist-hip ratio|0.987;triglyceride measurement|0.986;red blood cell density measurement|0.555;erythrocyte count|0.555;hemoglobin measurement|0.555;hematocrit|0.555;high density lipoprotein cholesterol measurement|0.555;prostate carcinoma|0.516;BMI-adjusted waist circumference|0.393;BMI-adjusted waist-hip ratio|0.393;eosinophil count|0.263;neutrophil percentage of granulocytes|0.261;eosinophil percentage of granulocytes|0.261;eosinophil percentage of leukocytes|0.261;leptin measurement|0.234	chr3_12351626_C_G	-	rs1801282,CM981614,COSV55140710	WFS1	0.032	-0.0991	1.18e-07	0.171	1.38906	Obesity|Familial_partial_lipodystrophy_3|Diabetes_Mellitus;_Noninsulin-Dependent;_with_Acanthosis_Nigricans_and_Hypertension|not_specified	Likely_benign
Type 2 diabetes	T2D	chr3_12303231_C_G	-0.103	3.48e-08	intron_variant	PPARG	1.39328	0.172	rs11712037	0.16384	0.117593	FUSION.adipose_naive.exon_counts,ENSG00000132170,PPARG,adipose_naive,-0.020,0.031,0.68;Quach_2016.monocyte_naive.exon_counts,ENSG00000132170,PPARG,monocyte_naive, 0.111,0.050,0.59;FUSION.adipose_naive.transcript_usage,ENST00000287820,PPARG-201,adipose_naive, 0.035,0.044,0.89;FUSION.adipose_naive.transcript_usage,ENST00000643888,PPARG-216,adipose_naive,-0.038,0.028,0.56;FUSION.adipose_naive.txrevise,ENSG00000132170.grp_1.upstream.ENST00000287820,NA,adipose_naive, 0.034,0.039,0.84;FUSION.adipose_naive.txrevise,ENSG00000132170.grp_2.upstream.ENST00000287820,NA,adipose_naive, 0.040,0.039,0.83;Quach_2016.monocyte_naive.txrevise,ENSG00000132170.grp_1.upstream.ENST00000287820,NA,monocyte_naive, 0.120,0.050,0.55;Quach_2016.monocyte_naive.txrevise,ENSG00000132170.grp_2.upstream.ENST00000287820,NA,monocyte_naive, 0.109,0.050,0.54	NA	ukbb-finucane,ALT,Alanine aminotransferase,NA,-0.0376,0.029,0.49;ukbb-finucane,AST,Aspartate aminotransferase,NA,-0.0275,0.021,0.46;ukbb-finucane,Alb,Albumin,NA,-0.0496,0.025,0.38;ukbb-finucane,BFP,Body fat percentage,NA, 0.0282,0.025,0.42;ukbb-finucane,Ca,Calcium,NA,-0.0360,0.024,0.42;ukbb-finucane,GGT,Gamma-glutamyl transferase,NA,-0.0344,0.033,0.62;ukbb-finucane,HbA1c,Hemoglobin A1c,NA,-0.0074,0.033,0.71;ukbb-finucane,MCHC,Mean corpuscular hemoglobin concentration,NA,-0.0234,0.029,0.70;ukbb-finucane,PP,Pluse pressure,NA,-0.0171,0.027,0.52;ukbb-finucane,SHBG,Sex hormone binding globulin,NA, 0.0364,0.033,0.64;ukbb-finucane,T2D_BMI,Type 2 diabetes (adjusted by BMI),NA,-0.1197,0.029,0.62;ukbb-finucane,TBil,Total bilirubin,NA,-0.0198,0.035,0.73;ukbb-finucane,TG,Triglyceride,NA,-0.0286,0.018,0.40;ukbb-finucane,TP,Total protein,NA,-0.0414,0.024,0.36;ukbb-finucane,UA,Uric acid,NA,-0.0194,0.026,0.51	Type 2 Diabetes Mellitus|1;T2D_vujkovic_2020_full_meta|1;body fat percentage|1;Drugs used in diabetes use measurement|0.999;red blood cell distribution width|0.995;protein measurement|0.995;fasting blood insulin measurement|0.989;skin aging measurement|0.989;urate measurement|0.989;appendicular lean mass|0.989;body mass index|0.988;platelet component distribution width|0.988;sex hormone-binding globulin measurement|0.988;waist circumference|0.988;visceral adipose tissue measurement|0.988;triglyceride measurement|0.986	T2D_vujkovic_2020_full_meta|1;body fat percentage|1;Type 2 Diabetes Mellitus|1;Drugs used in diabetes use measurement|0.999;red blood cell distribution width|0.995;protein measurement|0.995;urate measurement|0.989;appendicular lean mass|0.989;skin aging measurement|0.989;fasting blood insulin measurement|0.989;sex hormone-binding globulin measurement|0.988;body mass index|0.988;visceral adipose tissue measurement|0.988;waist circumference|0.988;platelet component distribution width|0.988;waist-hip ratio|0.987;triglyceride measurement|0.986;red blood cell density measurement|0.555;high density lipoprotein cholesterol measurement|0.555;hemoglobin measurement|0.555;erythrocyte count|0.555;hematocrit|0.555;prostate carcinoma|0.516;leptin measurement|0.234	chr3_12351626_C_G	-	rs1801282,CM981614,COSV55140710	PPARG	0.0228	-0.109	4.09e-14	0.171	1.38906	Obesity|Familial_partial_lipodystrophy_3|Diabetes_Mellitus;_Noninsulin-Dependent;_with_Acanthosis_Nigricans_and_Hypertension|not_specified	Likely_benign
Type 2 diabetes	T2D	chr3_123405666_G_A	-0.0919	3.73e-11	intron_variant	ADCY5	0.713646	0.188	rs71330995	0.18376	0.257489	BLUEPRINT_PE.T-cell.transcript_usage,ENST00000610128,LINC02035-201,T-cell,-0.1,0.032,0.35	NA	ukbb-finucane,ALP,Alkaline phosphatase,NA, 0.015,0.014,0.18;ukbb-finucane,ApoA,Apolipoprotein A,NA,-0.014,0.027,0.44;ukbb-finucane,Height,Adult height,NA,-0.011,0.032,0.35;ukbb-finucane,T2D_BMI,Type 2 diabetes (adjusted by BMI),NA,-0.105,0.027,0.35;ukbb-finucane,UA,Uric acid,NA,-0.014,0.033,0.53;ukbb-finucane,eBMD,Estimated heel bone mineral density,NA,-0.014,0.057,0.38	T2D_vujkovic_2020_full_meta|1;glucose tolerance test|0.906;Abnormality of refraction|0.906;birth weight|0.845;total cholesterol measurement|0.845;high density lipoprotein cholesterol measurement|0.845;heel bone mineral density|0.845	T2D_vujkovic_2020_full_meta|1;glucose tolerance test|0.906;Abnormality of refraction|0.906;heel bone mineral density|0.845;high density lipoprotein cholesterol measurement|0.845;total cholesterol measurement|0.845;birth weight|0.845;body mass index|0.791;HOMA-B|0.791;fasting blood insulin measurement|0.791;body fat percentage|0.791;fasting blood glucose measurement|0.791;Type 2 Diabetes Mellitus|0.791;body height at birth|0.791;C-reactive protein measurement|0.791;HbA1c measurement|0.791;body height|0.76;apolipoprotein A 1 measurement|0.726;low density lipoprotein cholesterol measurement|0.195;triglyceride measurement|0.195;pulse pressure measurement|0.183;erythrocyte count|0.12					0	NA	NA	NA	NA	NA	NA
Asthma	ASTHMA_NAS	chr3_12374585_C_T	1.8	4.92e-08	intron_variant	PPARG	0.39	0.00076	rs191614054	0.00144	0.00369	NA	NA	NA							0	NA	NA	NA	NA	NA	NA
Peritonsillar abscess	J10_PERITONSABSC	chr3_125197035_G_A	0.158	1.95e-09	intron_variant	SLC12A8	0.988256	0.27	rs816340	0.26928	0.272475	NA	NA	NA							0	NA	NA	NA	NA	NA	NA
Alcoholic liver disease	K11_ALCOLIV	chr3_125553258_C_A	14.1	2.04e-08	intron_variant	OSBPL11	1	0.000248	rs190124428	0	0.00193691	NA	NA	NA							0	NA	NA	NA	NA	NA	NA
Statin medication	RX_STATIN	chr3_12581124_G_C	-0.0528	1e-08	intron_variant	MKRN2	1.10571	0.389	rs9849171	0.39397	0.35631	ROSMAP.brain_naive.exon_counts,ENSG00000075975,MKRN2,brain_naive,0.051,0.043,0.19;ROSMAP.brain_naive.exon_counts,ENSG00000075975,MKRN2,brain_naive,0.049,0.038,0.17;gtex-finucane,ENSG00000075975,MKRN2,Artery_Aorta,0.451,0.071,0.21;gtex-finucane,ENSG00000075975,MKRN2,Artery_Tibial,0.436,0.039,0.40;gtex-finucane,ENSG00000075975,MKRN2,Esophagus_Gastroesophageal_Junction,0.346,0.065,0.58;gtex-finucane,ENSG00000075975,MKRN2,Heart_Atrial_Appendage,0.374,0.035,0.30	NA	ukbb-finucane,LDLC,Low density lipoprotein cholesterol,NA,-0.028,0.071,0.56	urate measurement|1;systolic blood pressure|1	systolic blood pressure|1;urate measurement|1;monocyte percentage of leukocytes|0.52;total cholesterol measurement|0.499;erythrocyte count|0.405;BMI-adjusted waist-hip ratio|0.387;reticulocyte measurement|0.365;reticulocyte count|0.365;alcohol drinking|0.194;low density lipoprotein cholesterol measurement|0.194;T2D_vujkovic_2020_full_meta|0.194;alcohol consumption measurement|0.194;heel bone mineral density|0.182;bone density|0.165					0	NA	NA	NA	NA	NA	NA
Mytonic disorders	G6_MYOTDIS	chr3_127111797_T_A	8.27	2.24e-11	intergenic_variant		0.398331	0.00956	rs75925369	0.0066168	0.0166113	NA	NA	NA							0	NA	NA	NA	NA	NA	NA
Diseases of the myoneural junction and muscle	G6_MYONEU	chr3_127707041_G_C	6	2.64e-09	intron_variant	MGLL	1	0.000666	rs147906006	0	0.00332103	NA	NA	NA							0	NA	NA	NA	NA	NA	NA
Atrial fibrillation and flutter	I9_AF_REIMB	chr3_12776604_T_C	0.117	9.97e-10	intergenic_variant		0.944	0.467	rs17037220	0.534	0.565	NA	NA	NA	waist-hip ratio|0.664;creatine kinase measurement|0.663;electrocardiography|0.634;Atrial Fibrillation|0.634	P wave duration|0.872;BMI-adjusted waist circumference|0.773;waist-hip ratio|0.664;creatine kinase measurement|0.663;electrocardiography|0.634;Atrial Fibrillation|0.634;left ventricular ejection fraction measurement|0.598	chr3_12807323_T_C	ENSP00000387641.2:p.Val77Ala	rs11718898,COSV55986815	CAND2	0.0289	0.118	1.92e-09	0.616	0.923135	NA	NA
Dorsopathies	M13_DORSOPATHY	chr3_127819569_A_G	-0.0697	4.43e-08	intron_variant	MGLL	0.570865	0.11	rs874546	0.097751	0.171233	NA	NA	NA							0	NA	NA	NA	NA	NA	NA
Mytonic disorders	G6_MUSCOTHUNS	chr3_127958854_G_A	35.1	5.58e-21	intron_variant	KBTBD12	1.47832	0.00252	rs184046099	0.0025907	0.00175244	NA	NA	NA							0	NA	NA	NA	NA	NA	NA
Other and unspecified primary disorders of muscles	G6_MYOTDIS	chr3_127958854_G_A	16.4	1.1e-08	intron_variant	KBTBD12	1.48	0.0025	rs184046099	0.0025907	0.00175244	NA	NA	NA							0	NA	NA	NA	NA	NA	NA
Atrial fibrillation and flutter	I9_AF	chr3_12801869_C_T	0.106	2.42e-12	intron_variant	CAND2	0.968653	0.412	rs9825233	0.595	0.614	gtex-finucane,ENSG00000144712,CAND2,Muscle_Skeletal,0.61,0.016,0.016;gtex-finucane,ENSG00000213943,KRT18P17,Muscle_Skeletal,0.52,0.017,0.213	NA	ukbb-finucane,AFib,Atrial fibrillation,NA, 0.085,0.014,0.31;ukbb-finucane,eGFR,Estimated glomerular filtration rate (serum creatinine),NA,-0.014,0.024,0.28	electrocardiography|0.918;Atrial Fibrillation|0.918;creatine kinase measurement|0.886;waist-hip ratio|0.886	electrocardiography|0.918;Atrial Fibrillation|0.918;waist-hip ratio|0.886;creatine kinase measurement|0.886;P wave duration|0.614;BMI-adjusted waist circumference|0.563;left ventricular ejection fraction measurement|0.444	chr3_12807323_T_C	ENSP00000387641.2:p.Val77Ala	rs11718898,COSV55986815	CAND2	0.0101	0.104	1.15e-11	0.616	0.923135	NA	NA
Mytonic disorders	G6_MYOTDIS	chr3_128088841_G_A	77.2	1.08e-27	intron_variant	RUVBL1	0.784162	0.00124	rs887032544	0.00028952	0.000369208	NA	NA	NA							0	NA	NA	NA	NA	NA	NA
Abnormal serum enzyme levels	C3_PROSTATE_EXALLC	chr3_128272306_C_A	-0.147	1.54e-09	intron_variant	EEFSEC	0.962	0.353	rs2811413	0.656	0.683	FUSION.adipose_naive.exon_counts,ENSG00000132394,EEFSEC,adipose_naive,-0.018,0.014,0.38;FUSION.adipose_naive.gene_counts,ENSG00000132394,EEFSEC,adipose_naive, 0.060,0.017,0.34	NA	NA		gestational age|0.835;parental genotype effect measurement|0.835;prostate carcinoma|0.78;hypospadias|0.769;age at menarche|0.769;platelet component distribution width|0.672;eosinophil count|0.401;FEV/FEC ratio|0.359;asthma|0.25;red blood cell distribution width|0.249;forced expiratory volume|0.249;childhood onset asthma|0.247;blood pressure|0.234;chronic obstructive pulmonary disease|0.234					0	NA	NA	NA	NA	NA	NA
Prostate cancer	R18_ABNORMAL_SERUM_ENZYME_LEVELS	chr3_128272306_C_A	-0.134	1.75e-09	intron_variant	EEFSEC	0.961815	0.354	rs2811413	0.6565	0.682566	NA	NA	NA		gestational age|0.835;parental genotype effect measurement|0.835;prostate carcinoma|0.78;hypospadias|0.769;age at menarche|0.769;platelet component distribution width|0.672;FEV/FEC ratio|0.359;asthma|0.25;red blood cell distribution width|0.249;forced expiratory volume|0.249;childhood onset asthma|0.247;blood pressure|0.234;chronic obstructive pulmonary disease|0.234					0	NA	NA	NA	NA	NA	NA
Other congenital malformations of skin	Q17_OTHER_CONGEN_MALFO_SKIN	chr3_128379226_G_A	12.8	4.64e-08	intron_variant	EEFSEC	0.0932	0.000514	rs149739663	0.000576	0.00618	NA	NA	NA							0	NA	NA	NA	NA	NA	NA
Varicose veins	I9_VARICVE	chr3_128564626_C_T	0.193	6.29e-11	intergenic_variant		0.50471	0.0544	rs9861608	0.050358	0.0997754	NA	NA	NA		eosinophil percentage of granulocytes|0.562;neutrophil percentage of granulocytes|0.562;aging|0.441;eosinophil count|0.224;mean corpuscular hemoglobin|0.179;leukocyte count|0.179;neutrophil count|0.179					0	NA	NA	NA	NA	NA	NA
Diseases of the myoneural junction and muscle	G6_MYONEU	chr3_128959286_G_A	9.29	8.3e-15	intron_variant	RP11-723O4.6	0.783	0.000596	rs548523859	0.00028918	0.000369413	NA	NA	NA							0	NA	NA	NA	NA	NA	NA
Mytonic disorders	G6_MYOTDIS	chr3_129338550_G_C	32.5	2e-25	downstream_gene_variant	RP13-685P2.8	0.206837	0.00357	rs369940131	0.0018668	0.00902562	GENCORD.LCL.exon_counts,ENSG00000163913,IFT122,LCL,-1.1,0.080,0.34;Schmiedel_2018.Th1-17_memory.exon_counts,ENSG00000177646,ACAD9,Th1-17_memory, 2.6,0.079,0.36;Schmiedel_2018.Th2_memory.txrevise,ENSG00000172780.grp_1.downstream.ENST00000615093,NA,Th2_memory,-2.4,0.077,0.38	NA	NA							0	NA	NA	NA	NA	NA	NA
Other and unspecified primary disorders of muscles	G6_MUSCOTHUNS	chr3_129772582_G_A	53.9	2.31e-09	intron_variant	TMCC1	1	0.00055	rs1442574616	0	0.000279799	NA	NA	NA							0	NA	NA	NA	NA	NA	NA
Mytonic disorders	G6_MYOTDIS	chr3_130181138_G_A	138	2.32e-30	intergenic_variant		1	0.000599	rs556230630	0	0.000276753	NA	NA	NA							0	NA	NA	NA	NA	NA	NA
Diseases of the myoneural junction and muscle	G6_MYONEU	chr3_130333466_T_C	7.53	1.04e-11	intergenic_variant		1	0.000604	rs534435991	0	0.000277008	NA	NA	NA							0	NA	NA	NA	NA	NA	NA
Mytonic disorders	G6_MYOTDIS	chr3_130333466_T_C	133	4.79e-29	intergenic_variant		1	0.000605	rs534435991	0	0.000277008	NA	NA	NA							0	NA	NA	NA	NA	NA	NA
Mytonic disorders	G6_MYOTDIS	chr3_132093147_C_T	11.5	1.29e-14	intron_variant	CPNE4	0.84712	0.00731	rs191958282	0.0054724	0.00645995	NA	NA	NA							0	NA	NA	NA	NA	NA	NA
Mytonic disorders	G6_MYOTDIS	chr3_132684550_T_C	136	2.29e-21	splice_region_variant	NPHP3	1	0.000409	rs374989123	0	9.22509e-05	NA	NA	NA							0	NA	NA	NA	NA	NA	NA
Acute otitis externa, noninfective	H8_EXT_NONINF	chr3_132929047_C_A	15.4	1.9e-10	intergenic_variant		1000000	0.00143	rs1169432129	0.00144	0	NA	NA	NA							0	NA	NA	NA	NA	NA	NA
Supervision of normal pregnancy	Z21_SUPERV_NORMAL_PREGNAC1	chr3_135011819_G_C	0.0822	8.14e-09	intron_variant	EPHB1	0.892191	0.477	rs28211	0.52907	0.593004	NA	NA	NA	mood instability measurement|0.298	neuroticism measurement|0.299;mood instability measurement|0.298					0	NA	NA	NA	NA	NA	NA
Mytonic disorders	G6_MYOTDIS	chr3_136028682_C_T	58.9	8.66e-10	intron_variant	PPP2R3A	1.55955	0.000552	rs557434744	0.00028769	0.000184468	NA	NA	NA							0	NA	NA	NA	NA	NA	NA
Paracetamol of NSAID medication	RX_PARACETAMOL_NSAID	chr3_136616315_G_C	-0.0888	3.47e-08	intron_variant	STAG1	0.687418	0.0736	rs16844056	0.065505	0.0952911	BLUEPRINT_SE.monocyte.exon_counts,ENSG00000118007,STAG1,monocyte,-0.073,0.011,0.73;BLUEPRINT_SE.monocyte.txrevise,ENSG00000118007.grp_1.downstream.ENST00000383202,NA,monocyte,-0.060,0.011,0.72;BLUEPRINT_SE.monocyte.txrevise,ENSG00000118007.grp_2.downstream.ENST00000383202,NA,monocyte,-0.035,0.010,0.73;BLUEPRINT_SE.monocyte.txrevise,ENSG00000118007.grp_2.downstream.ENST00000434713,NA,monocyte, 0.025,0.011,0.73;Kolberg_2020.CL_0000624_naive.HumanHT12V4,ILMN_2151048,STAG1,CL_0000624_naive, 0.022,0.010,0.67	NA	NA		lymphocyte count|0.17;body mass index|0.168;monocyte count|0.167;leukocyte count|0.167	chr3_136326371_G_A	-	rs17265675	SPINK1	0.00999	-0.0867	7.74e-08	0.0783	0.70445	NA	NA
Coronary revascularization (ANGIO or CABG)	I9_REVASC	chr3_138278900_G_T	0.17	4.79e-09	intron_variant	NME9	0.727551	0.0902	rs13059110	0.094977	0.130543	FUSION.muscle_naive.exon_counts,ENSG00000158186,MRAS,muscle_naive, 0.127,0.021,0.127;FUSION.muscle_naive.exon_counts,ENSG00000158186,MRAS,muscle_naive, 0.181,0.017,0.127;FUSION.muscle_naive.exon_counts,ENSG00000158186,MRAS,muscle_naive, 0.293,0.023,0.127;FUSION.muscle_naive.exon_counts,ENSG00000158186,MRAS,muscle_naive, 0.235,0.022,0.127;FUSION.muscle_naive.exon_counts,ENSG00000158186,MRAS,muscle_naive, 0.228,0.021,0.127;FUSION.muscle_naive.exon_counts,ENSG00000158186,MRAS,muscle_naive, 0.194,0.020,0.127;FUSION.muscle_naive.exon_counts,ENSG00000158186,MRAS,muscle_naive, 0.038,0.019,0.249;FUSION.muscle_naive.exon_counts,ENSG00000158186,MRAS,muscle_naive, 0.156,0.019,0.127;FUSION.muscle_naive.exon_counts,ENSG00000158186,MRAS,muscle_naive,-0.137,0.018,0.127;FUSION.muscle_naive.exon_counts,ENSG00000158186,MRAS,muscle_naive, 0.137,0.018,0.127;FUSION.muscle_naive.exon_counts,ENSG00000158186,MRAS,muscle_naive, 0.151,0.020,0.127;FUSION.muscle_naive.exon_counts,ENSG00000158186,MRAS,muscle_naive, 0.213,0.022,0.127;FUSION.muscle_naive.exon_counts,ENSG00000158186,MRAS,muscle_naive, 0.169,0.022,0.127;Schmiedel_2018.Th1_memory.exon_counts,ENSG00000114107,CEP70,Th1_memory, 1.262,0.287,0.290;Schmiedel_2018.Treg_naive.exon_counts,ENSG00000114113,RBP2,Treg_naive, 2.641,0.242,0.248;Schmiedel_2018.NK-cell_naive.exon_counts,ENSG00000158234,FAIM,NK-cell_naive,-0.920,0.010,0.074;FUSION.muscle_naive.gene_counts,ENSG00000158186,MRAS,muscle_naive, 0.218,0.022,0.127;Alasoo_2018.macrophage_IFNg.txrevise,ENSG00000158186.grp_1.downstream.ENST00000474559,NA,macrophage_IFNg, 0.065,0.011,0.209;FUSION.muscle_naive.txrevise,ENSG00000158186.grp_2.upstream.ENST00000614350,NA,muscle_naive,-0.129,0.017,0.127;gtex-finucane,ENSG00000158186,MRAS,Adipose_Subcutaneous,-0.117,0.012,0.126;gtex-finucane,ENSG00000158186,MRAS,Artery_Aorta, 1.041,0.025,0.025;gtex-finucane,ENSG00000158186,MRAS,Artery_Coronary, 0.462,0.026,0.080;gtex-finucane,ENSG00000158186,MRAS,Artery_Tibial, 0.502,0.025,0.025;gtex-finucane,ENSG00000158186,MRAS,Heart_Atrial_Appendage, 0.334,0.026,0.104	NA	ukbb-finucane,WHRadjBMI,Waist-to-hip ratio (adjusted by BMI),NA,0.014,0.011,0.26		waist-hip ratio|0.733;sex hormone-binding globulin measurement|0.733;BMI-adjusted waist-hip ratio|0.733;diastolic blood pressure|0.733;T2D_vujkovic_2020_full_meta|0.733;coronary artery disease|0.732;myocardial infarction|0.504;mathematical ability|0.242					0	NA	NA	NA	NA	NA	NA
Mytonic disorders	G6_MYOTDIS	chr3_138936120_G_A	42.7	1.52e-09	non_coding_transcript_exon_variant	LINC01391	3.11785	0.00068	rs1311210860	0.00028885	9.26441e-05	Schmiedel_2018.CD4_T-cell_anti-CD3-CD28.exon_counts,ENSG00000181322,NME9,CD4_T-cell_anti-CD3-CD28,2.9,0.026,0.11	NA	NA							0	NA	NA	NA	NA	NA	NA
Disorders of eyelid, lacrimal system and orbit	H7_LIDLACRIMALORBIT	chr3_141059165_G_A	0.374	1.99e-08	intron_variant	SPSB4	0.389241	0.00957	rs144094245	0.0089183	0.022912	Schmiedel_2018.NK-cell_naive.exon_counts,ENSG00000155893,PXYLP1,NK-cell_naive,-0.81,0.037,0.039	NA	NA							0	NA	NA	NA	NA	NA	NA
Flat foot [pes planus]	M13_FLATFOOT	chr3_141286080_T_C	0.851	4.24e-08	intron_variant	PXYLP1	1.36043	0.0208	rs77564161	0.0187	0.0137454	NA	NA	NA							0	NA	NA	NA	NA	NA	NA
Infection of intervertebral disc (pyogenic)	M13_DISCINFECTION	chr3_141620008_G_A	12.9	9.04e-09	downstream_gene_variant	RASA2	3.29	0.00264	rs550789776	0.00547	0.00166	NA	NA	NA							0	NA	NA	NA	NA	NA	NA
Burns and corrosions of external body surface, specified by site	ST19_BURNS_CORROSIO_EXTER_BODY_SURFA_SPECIFE_SITE	chr3_142069745_T_C	4.93	4.1e-08	intron_variant	TFDP2	NA	0.00118	rs1198033264	NA	NA	NA	NA	NA							0	NA	NA	NA	NA	NA	NA
Problems related to care-provider dependency	Z21_PROBL_RELATED_CARE__DEPENDENCY	chr3_143177846_A_T	0.89	3.22e-08	downstream_gene_variant	PBX2P1	0.796	0.445	rs7626853	0.416	0.522	NA	NA	NA							0	NA	NA	NA	NA	NA	NA
Outcome of delivery	Z21_OUTCO_DELIV	chr3_14837336_C_G	0.129	3.12e-08	intron_variant	FGD5	1.28	0.29	rs7613427	0.286	0.222	NA	NA	NA		pulse pressure measurement|0.397;coronary artery disease|0.281					0	NA	NA	NA	NA	NA	NA
Hypertensive diseases	I9_HYPERTENSION	chr3_14852633_C_T	0.0985	1.2e-10	intron_variant	FGD5	1.02785	0.0987	rs4685218	0.09954	0.0968427	Alasoo_2018.macrophage_naive.exon_counts,ENSG00000131375,CAPN7,macrophage_naive,-0.21,0.044,0.24	NA	NA	diastolic blood pressure|0.512;mean arterial pressure|0.512;systolic blood pressure|0.512	diastolic blood pressure|0.512;mean arterial pressure|0.512;systolic blood pressure|0.512;red blood cell density measurement|0.122;erythrocyte count|0.122					0	NA	NA	NA	NA	NA	NA
Cholelithiasis, with cholecystitis	CHOLELITH_BROAD	chr3_149440671_A_AT	0.256	7.2e-20	intergenic_variant		5.34275	0.0481	rs144453239	0.048957	0.00916327	Alasoo_2018.macrophage_Salmonella.exon_counts,ENSG00000018408,WWTR1,macrophage_Salmonella,4.5,0.096,0.26;Schmiedel_2018.CD4_T-cell_anti-CD3-CD28.exon_counts,ENSG00000163755,HPS3,CD4_T-cell_anti-CD3-CD28,0.8,0.100,0.58	NA	NA	large artery stroke|1;serum gamma-glutamyl transferase measurement|0.958	large artery stroke|1;serum gamma-glutamyl transferase measurement|0.958					0	NA	NA	NA	NA	NA	NA
Cholelithiasis, with cholecystitis	CHOLELITH_BROAD	chr3_149493725_G_A	-0.123	1.56e-25	intron_variant	TM4SF4	0.893748	0.492	rs12633863	0.4954	0.554292	NA	NA	NA	alkaline phosphatase measurement|1;serum gamma-glutamyl transferase measurement|0.984	alkaline phosphatase measurement|1;serum gamma-glutamyl transferase measurement|0.984;T2D_vujkovic_2020_full_meta|0.804;T2D_vujkovic_2020|0.792;type II diabetes mellitus|0.792;thyroid stimulating hormone measurement|0.542;urate measurement|0.103;serum alanine aminotransferase measurement|0.0579;platelet component distribution width|0.0565;large artery stroke|0.0556					0	NA	NA	NA	NA	NA	NA
Salphingitis and oophoritis	N14_SALPHOOPH	chr3_152878188_G_A	0.152	5.64e-09	intergenic_variant		1.15	0.379	rs10935900	0.389	0.339	NA	NA	NA		chronotype measurement|0.159					0	NA	NA	NA	NA	NA	NA
Diverticular disease of intestine	K11_DIVERTIC	chr3_15461174_G_T	-0.0939	4.54e-09	intron_variant	COLQ	1.12	0.248	rs7609897	0.25926	0.230611	NA	NA	NA	diverticular disease|1;diverticulitis|1	diverticular disease|1;diverticulitis|1					0	NA	NA	NA	NA	NA	NA
Varicose veins	I9_VARICVE	chr3_157079584_T_C	-0.0808	1.52e-08	upstream_gene_variant	RP11-6F2.5	0.799866	0.332	rs10049210	0.33279	0.416054	FUSION.adipose_naive.exon_counts,ENSG00000163659,TIPARP,adipose_naive,0.072,0.078,0.76;FUSION.adipose_naive.exon_counts,ENSG00000163659,TIPARP,adipose_naive,0.061,0.066,0.77;FUSION.adipose_naive.exon_counts,ENSG00000163659,TIPARP,adipose_naive,0.077,0.080,0.70;FUSION.adipose_naive.exon_counts,ENSG00000163659,TIPARP,adipose_naive,0.063,0.064,0.77;FUSION.adipose_naive.exon_counts,ENSG00000163659,TIPARP,adipose_naive,0.034,0.068,0.84;FUSION.adipose_naive.exon_counts,ENSG00000163659,TIPARP,adipose_naive,0.188,0.087,0.66;FUSION.adipose_naive.exon_counts,ENSG00000163659,TIPARP,adipose_naive,0.145,0.084,0.70;FUSION.adipose_naive.exon_counts,ENSG00000163659,TIPARP,adipose_naive,0.179,0.086,0.67;FUSION.adipose_naive.exon_counts,ENSG00000240875,LINC00886,adipose_naive,0.065,0.086,0.68;FUSION.adipose_naive.gene_counts,ENSG00000163659,TIPARP,adipose_naive,0.116,0.082,0.69;FUSION.adipose_naive.gene_counts,ENSG00000240875,LINC00886,adipose_naive,0.067,0.086,0.67;gtex-finucane,ENSG00000163659,TIPARP,Artery_Tibial,0.247,0.081,0.66;gtex-finucane,ENSG00000240875,LINC00886,Artery_Tibial,0.354,0.051,0.44	NA	ukbb-finucane,ALT,Alanine aminotransferase,NA, 0.016,0.053,0.63;ukbb-finucane,Age_at_Menarche,Age at menarche,NA,-0.020,0.077,0.71;ukbb-finucane,Alb,Albumin,NA, 0.025,0.053,0.54;ukbb-finucane,ApoA,Apolipoprotein A,NA, 0.017,0.046,0.46;ukbb-finucane,Ca,Calcium,NA, 0.019,0.035,0.40;ukbb-finucane,HDLC,High density lipoprotein cholesterol,NA, 0.018,0.038,0.32;ukbb-finucane,MCH,Mean corpuscular hemoglobin,NA,-0.015,0.069,0.46;ukbb-finucane,Plt,Platelet count,NA, 0.015,0.045,0.53;ukbb-finucane,RBC,Red blood cell count,NA, 0.012,0.049,0.58;ukbb-finucane,TBil,Total bilirubin,NA,-0.016,0.075,0.72;ukbb-finucane,TG,Triglyceride,NA,-0.016,0.035,0.34;ukbb-finucane,TP,Total protein,NA, 0.023,0.049,0.51;ukbb-finucane,WHRadjBMI,Waist-to-hip ratio (adjusted by BMI),NA,-0.021,0.026,0.25;ukbb-finucane,eBMD,Estimated heel bone mineral density,NA,-0.029,0.064,0.60	heel bone mineral density|0.995;myeloid white cell count|0.995;neutrophil count|0.995;mean corpuscular hemoglobin concentration|0.995;leukocyte count|0.993;birth weight|0.991;age at menarche|0.991;body height at birth|0.991;infant head circumference|0.991;erythrocyte count|0.991;red blood cell density measurement|0.991;platelet count|0.991;BMI-adjusted waist-hip ratio|0.985;BMI-adjusted waist circumference|0.985;physical activity measurement|0.985;age at assessment|0.985;parental genotype effect measurement|0.985;sex interaction measurement|0.985;high density lipoprotein cholesterol measurement|0.903;alcohol drinking|0.903;waist-hip ratio|0.903;alcohol consumption measurement|0.903;smoking behavior|0.903;neonate|0.902;fat body mass|0.902;sum of skinfolds|0.902;metabolic syndrome|0.9;leptin measurement|0.892;serum alanine aminotransferase measurement|0.892;monocyte count|0.892;BMI-adjusted leptin measurement|0.892;adiponectin measurement|0.892;body fat percentage|0.892	myeloid white cell count|0.995;neutrophil count|0.995;heel bone mineral density|0.995;mean corpuscular hemoglobin concentration|0.995;leukocyte count|0.993;red blood cell density measurement|0.991;age at menarche|0.991;erythrocyte count|0.991;platelet count|0.991;birth weight|0.991;infant head circumference|0.991;body height at birth|0.991;physical activity measurement|0.985;BMI-adjusted waist circumference|0.985;parental genotype effect measurement|0.985;BMI-adjusted waist-hip ratio|0.985;sex interaction measurement|0.985;age at assessment|0.985;alcohol consumption measurement|0.903;high density lipoprotein cholesterol measurement|0.903;alcohol drinking|0.903;waist-hip ratio|0.903;smoking behavior|0.903;neonate|0.902;sum of skinfolds|0.902;fat body mass|0.902;triglyceride measurement|0.9;apolipoprotein A 1 measurement|0.9;metabolic syndrome|0.9;leptin measurement|0.892;BMI-adjusted leptin measurement|0.892;monocyte count|0.892;serum alanine aminotransferase measurement|0.892;adiponectin measurement|0.892;body fat percentage|0.892					0	NA	NA	NA	NA	NA	NA
Essential (haemorrhagic) thrombocythaemia	MYELOPROF	chr3_160368930_T_TA	1.59	1.99e-08	intron_variant	IFT80	2.06	0.0231	rs201009932	0.0253	0.0123	NA	NA	NA		myeloproliferative disorder|0.47					0	NA	NA	NA	NA	NA	NA
Myeloproliferative diseases	POLYCYTVERA	chr3_160368930_T_TA	1.3	2.04e-12	intron_variant	IFT80	2.06	0.0231	rs201009932	0.0253	0.0123	NA	NA	NA							0	NA	NA	NA	NA	NA	NA
Polycythaemia vera	THROMBOCYTAEMIA	chr3_160368930_T_TA	1.9	1.09e-10	intron_variant	IFT80	2.06	0.0231	rs201009932	0.0253	0.0123	NA	NA	NA							0	NA	NA	NA	NA	NA	NA
Other congenital malformations of intestine	Q17_OTHER_CONGEN_MALFO_INTESTINE	chr3_168654264_A_C	36.7	4.51e-08	intron_variant	EGFEM1P	1000000	0.000555	rs1167997577	0.000288	0	NA	NA	NA							0	NA	NA	NA	NA	NA	NA
Hypertensive diseases	I9_HYPERTENSION	chr3_169056966_T_C	-0.109	1.34e-08	intergenic_variant		0.705749	0.0609	rs16853076	0.052934	0.0750046	NA	NA	NA	systolic blood pressure|0.877;alcohol drinking|0.877;Agents acting on the renin-angiotensin system use measurement|0.873;cardiovascular disease|0.871	systolic blood pressure|0.877;alcohol drinking|0.877;Agents acting on the renin-angiotensin system use measurement|0.873;cardiovascular disease|0.871;body height|0.45;heel bone mineral density|0.267					0	NA	NA	NA	NA	NA	NA
Leiomyoma of uterus	CD2_BENIGN_LEIOMYOMA_UTERI	chr3_169759718_A_G	-0.0911	1.34e-10	downstream_gene_variant	Telomerase-vert	1.04869	0.282	rs12638862	0.27855	0.265613	HipSci.iPSC.exon_counts,ENSG00000085274,MYNN,iPSC, 0.061,0.025,0.59;FUSION.adipose_naive.exon_counts,ENSG00000085274,MYNN,adipose_naive, 0.023,0.021,0.60;FUSION.adipose_naive.exon_counts,ENSG00000171757,LRRC34,adipose_naive,-0.021,0.023,0.57;HipSci.iPSC.exon_counts,ENSG00000184378,ACTRT3,iPSC,-0.158,0.022,0.24;HipSci.iPSC.exon_counts,ENSG00000184378,ACTRT3,iPSC,-0.164,0.020,0.30;ROSMAP.brain_naive.exon_counts,ENSG00000085274,MYNN,brain_naive, 0.017,0.015,0.27;HipSci.iPSC.gene_counts,ENSG00000184378,ACTRT3,iPSC,-0.233,0.035,0.29;HipSci.iPSC.transcript_usage,ENST00000544106,MYNN-203,iPSC, 0.031,0.011,0.21;GEUVADIS.LCL.txrevise,ENSG00000085274.grp_1.downstream.ENST00000356716,NA,LCL,-0.139,0.037,0.20;FUSION.adipose_naive.txrevise,ENSG00000085274.grp_1.downstream.ENST00000544106,NA,adipose_naive, 0.033,0.017,0.53;GEUVADIS.LCL.txrevise,ENSG00000085274.grp_2.downstream.ENST00000349841,NA,LCL, 0.120,0.034,0.20;GEUVADIS.LCL.txrevise,ENSG00000085274.grp_2.downstream.ENST00000356716,NA,LCL,-0.120,0.034,0.20;ROSMAP.brain_naive.txrevise,ENSG00000085274.grp_1.downstream.ENST00000356716,NA,brain_naive,-0.017,0.016,0.32;ROSMAP.brain_naive.txrevise,ENSG00000085274.grp_2.downstream.ENST00000349841,NA,brain_naive, 0.017,0.017,0.30;ROSMAP.brain_naive.txrevise,ENSG00000085274.grp_2.downstream.ENST00000356716,NA,brain_naive,-0.016,0.016,0.30;gtex-finucane,ENSG00000085274,MYNN,Testis, 0.351,0.036,0.57	NA	ukbb-finucane,AG,Albumin/Globulin ratio,NA,-0.018,0.019,0.43;ukbb-finucane,Eosino,Eosinophil count,NA, 0.022,0.020,0.49;ukbb-finucane,MCH,Mean corpuscular hemoglobin,NA, 0.019,0.018,0.40;ukbb-finucane,MCV,Mean corpuscular volume,NA, 0.021,0.024,0.47;ukbb-finucane,PP,Pluse pressure,NA,-0.013,0.023,0.48;ukbb-finucane,RBC,Red blood cell count,NA,-0.015,0.028,0.55;ukbb-finucane,SHBG,Sex hormone binding globulin,NA, 0.014,0.026,0.44;ukbb-finucane,TP,Total protein,NA, 0.019,0.022,0.41	Hodgkins lymphoma|1;chronic lymphocytic leukemia|1;telomere length|1;systolic blood pressure|1;mean corpuscular hemoglobin|1;mean corpuscular volume|1;platelet count|1;multiple myeloma|1;neutrophil percentage of granulocytes|0.979;eosinophil count|0.979;basophil count|0.979;cutaneous melanoma|0.97;sex hormone-binding globulin measurement|0.97;nevus count|0.97;idiopathic pulmonary fibrosis|0.97;erythrocyte count|0.96;mean corpuscular hemoglobin concentration|0.96;colorectal cancer|0.956;bladder carcinoma|0.956;Melanoma (meta-analysis of self-reported & diagnosed)|0.956;systemic lupus erythematosus|0.95	Hodgkins lymphoma|1;chronic lymphocytic leukemia|1;telomere length|1;systolic blood pressure|1;mean corpuscular hemoglobin|1;mean corpuscular volume|1;platelet count|1;multiple myeloma|1;basophil count|0.979;neutrophil percentage of granulocytes|0.979;eosinophil count|0.979;cutaneous melanoma|0.97;sex hormone-binding globulin measurement|0.97;nevus count|0.97;idiopathic pulmonary fibrosis|0.97;mean corpuscular hemoglobin concentration|0.96;erythrocyte count|0.96;Melanoma (meta-analysis of self-reported & diagnosed)|0.956;bladder carcinoma|0.956;colorectal cancer|0.956;systemic lupus erythematosus|0.95;renal cell carcinoma|0.697;multiple sclerosis|0.697;central nervous system cancer|0.527	chr3_169796797_A_T	ENSP00000414635.1:p.Leu286Ile	rs10936600,COSV57186258	LRRC34	0.0204	-0.0886	6.2e-10	0.274	1.07828	NA	NA
Benign neoplasms	CD2_BENIGN	chr3_169769649_G_A	-0.0716	6.78e-16	5_prime_UTR_variant	ACTRT3	1.08	0.273	rs12637184	0.26961	0.249907	BLUEPRINT_SE.neutrophil.exon_counts,ENSG00000085274,MYNN,neutrophil, 0.022,0.024,0.41;FUSION.adipose_naive.exon_counts,ENSG00000085274,MYNN,adipose_naive, 0.023,0.022,0.41;FUSION.adipose_naive.exon_counts,ENSG00000171757,LRRC34,adipose_naive,-0.021,0.032,0.59;FUSION.adipose_naive.txrevise,ENSG00000085274.grp_1.downstream.ENST00000356716,NA,adipose_naive,-0.016,0.021,0.39;FUSION.adipose_naive.txrevise,ENSG00000085274.grp_1.downstream.ENST00000544106,NA,adipose_naive, 0.033,0.019,0.35;FUSION.adipose_naive.txrevise,ENSG00000085274.grp_2.downstream.ENST00000349841,NA,adipose_naive, 0.015,0.021,0.40;FUSION.adipose_naive.txrevise,ENSG00000085274.grp_2.downstream.ENST00000356716,NA,adipose_naive,-0.015,0.021,0.40;gtex-finucane,ENSG00000085274,MYNN,Testis, 0.351,0.053,0.73	NA	ukbb-finucane,AG,Albumin/Globulin ratio,NA,-0.018,0.028,0.53;ukbb-finucane,Eosino,Eosinophil count,NA, 0.022,0.023,0.43;ukbb-finucane,MCH,Mean corpuscular hemoglobin,NA, 0.019,0.027,0.42;ukbb-finucane,MCV,Mean corpuscular volume,NA, 0.021,0.034,0.47;ukbb-finucane,PP,Pluse pressure,NA,-0.013,0.018,0.27;ukbb-finucane,RBC,Red blood cell count,NA,-0.015,0.043,0.64;ukbb-finucane,SHBG,Sex hormone binding globulin,NA, 0.014,0.016,0.23;ukbb-finucane,TP,Total protein,NA, 0.019,0.034,0.52	uterine fibroid|1;erythrocyte count|1;mean corpuscular hemoglobin concentration|1;mean corpuscular volume|1;platelet count|1;Melanoma (meta-analysis of self-reported & diagnosed)|0.996;chronic lymphocytic leukemia|0.996;bladder carcinoma|0.996;telomere length|0.996;colorectal cancer|0.996;multiple myeloma|0.996;systemic lupus erythematosus|0.989;nevus count|0.989;cutaneous melanoma|0.989;mean corpuscular hemoglobin|0.96;systolic blood pressure|0.96;Hodgkins lymphoma|0.96	erythrocyte count|1;mean corpuscular hemoglobin concentration|1;mean corpuscular volume|1;platelet count|1;uterine fibroid|1;bladder carcinoma|0.996;chronic lymphocytic leukemia|0.996;telomere length|0.996;colorectal cancer|0.996;multiple myeloma|0.996;Melanoma (meta-analysis of self-reported & diagnosed)|0.996;systemic lupus erythematosus|0.989;nevus count|0.989;cutaneous melanoma|0.989;mean corpuscular hemoglobin|0.96;systolic blood pressure|0.96;Hodgkins lymphoma|0.96;eosinophil count|0.95;neutrophil percentage of granulocytes|0.95;basophil count|0.95;idiopathic pulmonary fibrosis|0.932;sex hormone-binding globulin measurement|0.932;renal cell carcinoma|0.728;multiple sclerosis|0.728;central nervous system cancer|0.554	chr3_169796797_A_T	ENSP00000414635.1:p.Leu286Ile	rs10936600,COSV57186258	LRRC34	0.0356	-0.0703	2.48e-15	0.275	1.07828	NA	NA
Prostate cancer	C3_PROSTATE_EXALLC	chr3_170356729_G_C	-0.193	2.72e-13	upstream_gene_variant	SKIL	1.05539	0.213	rs78416326	0.21503	0.203745	NA	NA	NA	prostate carcinoma|1	prostate carcinoma|1					0	NA	NA	NA	NA	NA	NA
Varicose veins	I9_VARICVE	chr3_170754426_G_T	0.0885	9.03e-09	non_coding_transcript_exon_variant	CLDN11	1.33798	0.252	rs493410	0.26799	0.200296	gtex-finucane,ENSG00000013297,CLDN11,Cells_Cultured_fibroblasts,0.2,0.052,0.73	NA	NA							0	NA	NA	NA	NA	NA	NA
Type 2 diabetes	T2D	chr3_170912095_G_A	0.0735	2.46e-10	upstream_gene_variant	EIF5A2	1.08816	0.319	rs6786846	0.67816	0.623215	Kolberg_2020.CL_0000624_naive.HumanHT12V4,ILMN_1735151,EIF5A2,CL_0000624_naive,-0.2,0.011,0.2	NA	ukbb-finucane,Glucose,Glucose,NA,-0.064,0.050,0.24;ukbb-finucane,HbA1c,Hemoglobin A1c,NA,-0.040,0.043,0.22;ukbb-finucane,IGF1,Insulin-like growth factor 1,NA, 0.021,0.035,0.35	T2D_vujkovic_2020_full_meta|1;C-reactive protein measurement|0.774;body mass index|0.774;HbA1c measurement|0.774;serum alanine aminotransferase measurement|0.774;body height|0.771;response to metformin|0.771;fasting blood glucose measurement|0.771;Type 2 Diabetes Mellitus|0.752;serum gamma-glutamyl transferase measurement|0.362	T2D_vujkovic_2020_full_meta|1;serum alanine aminotransferase measurement|0.774;HbA1c measurement|0.774;body mass index|0.774;C-reactive protein measurement|0.774;response to metformin|0.771;body height|0.771;fasting blood glucose measurement|0.771;Type 2 Diabetes Mellitus|0.752;self reported educational attainment|0.701;glucose measurement|0.624;urate measurement|0.605;serum gamma-glutamyl transferase measurement|0.362;triglyceride measurement|0.307	chr3_171014511_G_A	ENSP00000323568.3:p.Thr110Ile	rs5400,CM941277,COSV58585841	MFGE8	0.00295	-0.089	2.58e-08	0.132	1.04203	Fanconi-Bickel_syndrome|not_specified|not_provided	Benign
Dissociative disorders	F5_DISSOCIATIVE	chr3_176588387_G_C	0.99	1.97e-08	intergenic_variant		1.17	0.0326	rs188695267	0.0224	0.0191	Schmiedel_2018.CD8_T-cell_anti-CD3-CD28.exon_counts,ENSG00000177565,TBL1XR1,CD8_T-cell_anti-CD3-CD28,5.2,0.99,0.99	NA	NA							0	NA	NA	NA	NA	NA	NA
Trigger finger	M13_TRIGGERFINGER	chr3_179379814_T_G	2.07	2.93e-09	intron_variant	MFN1	1000000	0.00358	rs181738081	0.00317	0	NA	NA	NA							0	NA	NA	NA	NA	NA	NA
Cholelithiasis, with cholecystitis	CHOLELITH_BROAD	chr3_180910100_A_G	1.09	4.1e-08	intron_variant	FXR1	1000000	0.00131	rs1433850135	0.00057537	0	NA	NA	NA							0	NA	NA	NA	NA	NA	NA
Diseases of the eye and adnexa	H7_CATARACTOTHER	chr3_181629002_G_A	0.0489	1.07e-10	intron_variant	SOX2-OT	0.753	0.294	rs9838604	0.286	0.38	NA	NA	NA	cataract|0.979;Age-related nuclear cataract|0.979	cataract|0.979;Age-related nuclear cataract|0.979;body height|0.183					0	NA	NA	NA	NA	NA	NA
Other cataract	H7_EYE	chr3_181629002_G_A	0.122	2.04e-10	intron_variant	SOX2-OT	0.752752	0.292	rs9838604	0.28567	0.379505	NA	NA	NA	Age-related nuclear cataract|0.979	Age-related nuclear cataract|0.979					0	NA	NA	NA	NA	NA	NA
Disorders of lens	H7_LENS	chr3_181629149_C_T	0.134	6.85e-29	intron_variant	SOX2-OT	0.779494	0.288	rs9842371	0.282	0.361	NA	NA	NA	Age-related nuclear cataract|1	Age-related nuclear cataract|1;body height|0.187;risk-taking behaviour|0.171;smoking status measurement|0.107;body mass index|0.0732					0	NA	NA	NA	NA	NA	NA
Type 2 diabetes	E4_DM2NOCOMP	chr3_185785668_T_A	0.0937	1.1e-15	intron_variant	IGF2BP2	0.953932	0.306	rs6780171	0.30666	0.321468	Lepik_2017.blood.exon_counts,ENSG00000073792,IGF2BP2,blood,0.039,0.019,0.69;gtex-finucane,ENSG00000073792,IGF2BP2,Thyroid,0.267,0.016,0.61	NA	ukbb-finucane,HDLC,High density lipoprotein cholesterol,NA,-0.014,0.012,0.53;ukbb-finucane,HbA1c,Hemoglobin A1c,NA, 0.021,0.014,0.56;ukbb-finucane,T2D_BMI,Type 2 diabetes (adjusted by BMI),NA, 0.153,0.018,0.72;ukbb-finucane,WHRadjBMI,Waist-to-hip ratio (adjusted by BMI),NA, 0.011,0.016,0.67;ukbb-finucane,eBMD,Estimated heel bone mineral density,NA, 0.015,0.015,0.63	waist-hip ratio|1;forced expiratory volume|1;peak expiratory flow|1;Type 2 Diabetes Mellitus|1;Drugs used in diabetes use measurement|0.995;T2D_vujkovic_2020_full_meta|0.995;BMI-adjusted waist-hip ratio|0.995;HbA1c measurement|0.995;body mass index|0.995;glucose measurement|0.995;heel bone mineral density|0.994	Type 2 Diabetes Mellitus|1;waist-hip ratio|1;peak expiratory flow|1;forced expiratory volume|1;T2D_vujkovic_2020_full_meta|0.995;BMI-adjusted waist-hip ratio|0.995;glucose measurement|0.995;Drugs used in diabetes use measurement|0.995;HbA1c measurement|0.995;body mass index|0.995;heel bone mineral density|0.994;mean corpuscular volume|0.899;mean reticulocyte volume|0.895;platelet count|0.847;platelet crit|0.847;HMG CoA reductase inhibitor use measurement|0.847;BMI-adjusted waist circumference|0.475;body height|0.475					0	NA	NA	NA	NA	NA	NA
Type 2 diabetes	T2D	chr3_185785668_T_A	0.0835	4e-08	intron_variant	IGF2BP2	0.953932	0.305	rs6780171	0.30666	0.321468	Lepik_2017.blood.exon_counts,ENSG00000073792,IGF2BP2,blood,0.039,0.019,0.75;gtex-finucane,ENSG00000073792,IGF2BP2,Thyroid,0.267,0.017,0.66	NA	ukbb-finucane,HDLC,High density lipoprotein cholesterol,NA,-0.014,0.013,0.61;ukbb-finucane,HbA1c,Hemoglobin A1c,NA, 0.021,0.013,0.63;ukbb-finucane,T2D,Type 2 diabetes,NA, 0.131,0.017,0.77;ukbb-finucane,T2D_BMI,Type 2 diabetes (adjusted by BMI),NA, 0.153,0.017,0.76;ukbb-finucane,WHRadjBMI,Waist-to-hip ratio (adjusted by BMI),NA, 0.011,0.016,0.71;ukbb-finucane,eBMD,Estimated heel bone mineral density,NA, 0.015,0.015,0.70	Type 2 Diabetes Mellitus|1;forced expiratory volume|1;peak expiratory flow|1;waist-hip ratio|1;T2D_vujkovic_2020_full_meta|0.995;Drugs used in diabetes use measurement|0.995;BMI-adjusted waist-hip ratio|0.995;HbA1c measurement|0.995;body mass index|0.995;glucose measurement|0.995;heel bone mineral density|0.994	Type 2 Diabetes Mellitus|1;waist-hip ratio|1;peak expiratory flow|1;forced expiratory volume|1;T2D_vujkovic_2020_full_meta|0.995;glucose measurement|0.995;BMI-adjusted waist-hip ratio|0.995;HbA1c measurement|0.995;Drugs used in diabetes use measurement|0.995;body mass index|0.995;heel bone mineral density|0.994;mean corpuscular volume|0.899;mean reticulocyte volume|0.895;platelet count|0.847;platelet crit|0.847;HMG CoA reductase inhibitor use measurement|0.847;body height|0.475;BMI-adjusted waist circumference|0.475					0	NA	NA	NA	NA	NA	NA
Diseases of the skin and subcutaneous tissue	L12_SKIN	chr3_18662792_G_C	0.0489	1.06e-10	intron_variant	SATB1-AS1	1.05739	0.478	rs11922386	0.48156	0.45542	NA	NA	NA		C-reactive protein measurement|0.651;body mass index|0.475;insomnia measurement|0.47;vitamin D measurement|0.435;physical activity measurement|0.43;multiple sclerosis|0.405;G6_MS|0.404;leukocyte count|0.391;wellbeing measurement|0.185;mosquito bite reaction itch intensity measurement|0.18					0	NA	NA	NA	NA	NA	NA
Type 2 diabetes	T2D	chr3_186935371_GTA_G	-0.0632	1.2e-08	intron_variant	ST6GAL1	1.41179	0.404	rs72250431,rs34815046	0.42769	0.302943	BrainSeq.brain.exon_counts,ENSG00000073849,ST6GAL1,brain, 0.093,0.012,0.071;GEUVADIS.LCL.exon_counts,ENSG00000073849,ST6GAL1,LCL,-0.071,0.076,0.223;GEUVADIS.LCL.exon_counts,ENSG00000073849,ST6GAL1,LCL,-0.109,0.017,0.071;ROSMAP.brain_naive.exon_counts,ENSG00000073849,ST6GAL1,brain_naive,-0.101,0.018,0.071;ROSMAP.brain_naive.exon_counts,ENSG00000073849,ST6GAL1,brain_naive,-0.080,0.024,0.090;GENCORD.fibroblast.gene_counts,ENSG00000073849,ST6GAL1,fibroblast,-0.134,0.017,0.071;Naranbhai_2015.neutrophil_CD16.HumanHT12V4,ILMN_1756501,ST6GAL1,neutrophil_CD16,-0.189,0.018,0.071;gtex-finucane,ENSG00000073849,ST6GAL1,Cells_Cultured_fibroblasts,-0.485,0.018,0.051;gtex-finucane,ENSG00000073849,ST6GAL1,Pancreas, 0.356,0.088,0.088	NA	NA		T2D_vujkovic_2020_full_meta|0.785;eosinophil percentage of leukocytes|0.784;eosinophil count|0.361;Type 2 Diabetes Mellitus|0.319;drug-induced liver injury|0.199					0	NA	NA	NA	NA	NA	NA
Type 2 diabetes	E4_DM2NOCOMP	chr3_186947751_C_G	-0.113	4.7e-09	intron_variant	ST6GAL1	1.17607	0.159	rs3852060	0.15659	0.133149	NA	NA	NA	T2D_vujkovic_2020_full_meta|1	T2D_vujkovic_2020_full_meta|1;Type 2 Diabetes Mellitus|0.157					0	NA	NA	NA	NA	NA	NA
Giant cell arteritis	M13_GIANTCELL	chr3_187486163_A_G	7.19	5.75e-09	intergenic_variant		0.245	0.00161	rs116701786	0.00115	0.0047	Alasoo_2018.macrophage_IFNg.exon_counts,ENSG00000127241,MASP1,macrophage_IFNg,1.8,0.37,0.37	NA	NA							0	NA	NA	NA	NA	NA	NA
Hypothyroidism	E4_HYTHY_AI_STRICT	chr3_188364930_AG_A	-0.108	1.67e-19	intron_variant	LPP	0.837	0.381	rs11365699,rs869118860	0.386	0.461	Fairfax_2012.B-cell_CD19.HumanHT12V4,ILMN_1651254,LPP,B-cell_CD19,0.026,0.033,0.71	NA	ukbb-finucane,AID_Combined,Autoimmune disease (Phecode + Self-reported),NA,-0.068,0.030,0.34;ukbb-finucane,DVT,Blood clot in the leg,NA, 0.036,0.029,0.37;ukbb-finucane,Hypothyroidism,Hypothyroidism,NA,-0.117,0.034,0.57;ukbb-finucane,Mono,Monocyte count,NA,-0.019,0.029,0.62	keratinocyte carcinoma|0.992;Graves disease|0.968;basal cell carcinoma|0.968;allergy|0.968;asthma|0.968;childhood onset asthma|0.968;age at onset|0.968;basal cell carcinoma|0.896;squamous cell carcinoma|0.895	keratinocyte carcinoma|0.992;Graves disease|0.968;basal cell carcinoma|0.968;childhood onset asthma|0.968;age at onset|0.968;asthma|0.968;allergy|0.968;basal cell carcinoma|0.896;squamous cell carcinoma|0.895;Inhalant adrenergic use measurement|0.879;Eczema|0.879;allergic rhinitis|0.879;autoimmune disease|0.846;celiac disease|0.846;mean corpuscular volume|0.77;hypothyroidism|0.716;Thyroid preparation use measurement|0.716;Hashimoto's thyroiditis|0.714;autoimmune thyroid disease|0.714;allergic sensitization measurement|0.687;thyroid stimulating hormone measurement|0.687;Vitiligo|0.658;lymphocyte count|0.464					0	NA	NA	NA	NA	NA	NA
Actinic keratosis	L12_ACTINKERA	chr3_188407204_AC_A	0.125	2.89e-08	intron_variant	LPP	0.849	0.384	rs11335233,rs869283213	0.39	0.46	Fairfax_2012.B-cell_CD19.HumanHT12V4,ILMN_1651254,LPP,B-cell_CD19, 0.026,0.035,0.66;Kolberg_2020.CL_0002057_naive.HumanHT12V4,ILMN_1737314,BCL6,CL_0002057_naive,-0.050,0.012,0.26	NA	ukbb-finucane,AID_Combined,Autoimmune disease (Phecode + Self-reported),NA,-0.068,0.039,0.46;ukbb-finucane,DVT,Blood clot in the leg,NA, 0.036,0.046,0.44;ukbb-finucane,Hypothyroidism,Hypothyroidism,NA,-0.117,0.039,0.59;ukbb-finucane,Mono,Monocyte count,NA,-0.019,0.030,0.57;ukbb-finucane,RBC,Red blood cell count,NA,-0.011,0.010,0.17	age at onset|0.999;basal cell carcinoma|0.999;asthma|0.999;childhood onset asthma|0.999;allergy|0.999;Graves disease|0.999;keratinocyte carcinoma|0.974;Eczema|0.908;allergic rhinitis|0.908;Inhalant adrenergic use measurement|0.908;autoimmune disease|0.862;celiac disease|0.862;mean corpuscular volume|0.786	Graves disease|0.999;asthma|0.999;childhood onset asthma|0.999;age at onset|0.999;basal cell carcinoma|0.999;allergy|0.999;keratinocyte carcinoma|0.974;Eczema|0.908;Inhalant adrenergic use measurement|0.908;allergic rhinitis|0.908;squamous cell carcinoma|0.875;basal cell carcinoma|0.875;autoimmune disease|0.862;celiac disease|0.862;mean corpuscular volume|0.786;hypothyroidism|0.729;Thyroid preparation use measurement|0.729;Hashimoto's thyroiditis|0.728;autoimmune thyroid disease|0.728;allergic sensitization measurement|0.663;thyroid stimulating hormone measurement|0.663;Vitiligo|0.641;lymphocyte count|0.45					0	NA	NA	NA	NA	NA	NA
Coeliac disease	K11_COELIAC	chr3_188407332_C_T	0.222	8.83e-11	intron_variant	LPP	1.22	0.457	rs13093110	0.543	0.446	Kolberg_2020.CL_0000236_naive.HumanHT12V4,ILMN_1651254,LPP,CL_0000236_naive,-0.026,0.012,0.20;Kolberg_2020.CL_0002057_naive.HumanHT12V4,ILMN_1737314,BCL6,CL_0002057_naive,-0.050,0.016,0.36	NA	ukbb-finucane,RBC,Red blood cell count,NA,-0.011,0.025,0.36	autoimmune thyroid disease|1;Graves disease|1;Hashimoto's thyroiditis|1;Thyroid preparation use measurement|0.997;childhood onset asthma|0.997;hypothyroidism|0.997;asthma|0.977;allergy|0.864;age at onset|0.864;autoimmune disease|0.847;allergic rhinitis|0.847;mean corpuscular volume|0.74;basal cell carcinoma|0.729	Graves disease|1;Hashimoto's thyroiditis|1;autoimmune thyroid disease|1;hypothyroidism|0.997;Thyroid preparation use measurement|0.997;childhood onset asthma|0.997;asthma|0.977;Vitiligo|0.878;age at onset|0.864;allergy|0.864;autoimmune disease|0.847;allergic rhinitis|0.847;mean corpuscular volume|0.74;basal cell carcinoma|0.729;keratinocyte carcinoma|0.72;Eczema|0.647;Inhalant adrenergic use measurement|0.647;lymphocyte count|0.626;basal cell carcinoma|0.625;squamous cell carcinoma|0.625;thyroid stimulating hormone measurement|0.473;allergic sensitization measurement|0.473					0	NA	NA	NA	NA	NA	NA
Hypothyroidism	HYPOTHY_REIMB	chr3_188411006_C_T	-0.134	9.98e-10	intron_variant	LPP	0.847	0.383	rs73192661	0.39	0.461	Fairfax_2012.B-cell_CD19.HumanHT12V4,ILMN_1651254,LPP,B-cell_CD19,0.026,0.034,0.68	NA	ukbb-finucane,AID_Combined,Autoimmune disease (Phecode + Self-reported),NA,-0.068,0.035,0.39;ukbb-finucane,DVT,Blood clot in the leg,NA, 0.036,0.038,0.40;ukbb-finucane,Hypothyroidism,Hypothyroidism,NA,-0.117,0.036,0.54;ukbb-finucane,Mono,Monocyte count,NA,-0.019,0.026,0.52	Graves disease|1;basal cell carcinoma|1;allergy|0.999;asthma|0.999;childhood onset asthma|0.999;age at onset|0.999;keratinocyte carcinoma|0.975;Eczema|0.909;allergic rhinitis|0.909;Inhalant adrenergic use measurement|0.909	Graves disease|1;basal cell carcinoma|1;asthma|0.999;childhood onset asthma|0.999;age at onset|0.999;allergy|0.999;keratinocyte carcinoma|0.975;Eczema|0.909;Inhalant adrenergic use measurement|0.909;allergic rhinitis|0.909;basal cell carcinoma|0.875;squamous cell carcinoma|0.874;autoimmune disease|0.863;celiac disease|0.863;mean corpuscular volume|0.786;Thyroid preparation use measurement|0.73;Hashimoto's thyroiditis|0.729;autoimmune thyroid disease|0.729;allergic sensitization measurement|0.662;thyroid stimulating hormone measurement|0.662;Vitiligo|0.641;lymphocyte count|0.45					0	NA	NA	NA	NA	NA	NA
Thyrotoxicosis with diffuse goitre	E4_THYTOXGOITDIF	chr3_188415375_C_T	0.186	1.03e-09	intron_variant	LPP	1.19	0.479	rs13098877	0.522	0.438	Kolberg_2020.CL_0000236_naive.HumanHT12V4,ILMN_1651254,LPP,CL_0000236_naive,-0.026,0.036,0.35;Kolberg_2020.CL_0002057_naive.HumanHT12V4,ILMN_1737314,BCL6,CL_0002057_naive,-0.050,0.040,0.34	NA	ukbb-finucane,AID_Combined,Autoimmune disease (Phecode + Self-reported),NA,-0.068,0.012,0.16;ukbb-finucane,DVT,Blood clot in the leg,NA, 0.036,0.051,0.29;ukbb-finucane,Mono,Monocyte count,NA,-0.019,0.019,0.17;ukbb-finucane,RBC,Red blood cell count,NA,-0.011,0.026,0.22	autoimmune thyroid disease|0.915;Hashimoto's thyroiditis|0.915;Thyroid preparation use measurement|0.914;childhood onset asthma|0.914;hypothyroidism|0.914;asthma|0.896;mean corpuscular volume|0.82;Vitiligo|0.801;allergy|0.794;age at onset|0.794;celiac disease|0.773;allergic rhinitis|0.773;autoimmune disease|0.773;Eczema|0.73;Inhalant adrenergic use measurement|0.73;basal cell carcinoma|0.667;basal cell carcinoma|0.568;squamous cell carcinoma|0.568	autoimmune thyroid disease|0.915;Hashimoto's thyroiditis|0.915;childhood onset asthma|0.914;hypothyroidism|0.914;Thyroid preparation use measurement|0.914;asthma|0.896;mean corpuscular volume|0.82;Vitiligo|0.801;age at onset|0.794;allergy|0.794;allergic rhinitis|0.773;celiac disease|0.773;autoimmune disease|0.773;Eczema|0.73;Inhalant adrenergic use measurement|0.73;basal cell carcinoma|0.667;keratinocyte carcinoma|0.658;lymphocyte count|0.643;basal cell carcinoma|0.568;squamous cell carcinoma|0.568;allergic sensitization measurement|0.459;thyroid stimulating hormone measurement|0.459					0	NA	NA	NA	NA	NA	NA
Hemiplegia	G6_HEMIPLE	chr3_190105498_T_G	-0.293	2.83e-08	intron_variant	P3H2	0.837	0.383	rs710590	0.367	0.438	gtex-finucane,ENSG00000090530,P3H2,Skin_Sun_Exposed_Lower_leg,0.18,0.027,0.1	NA	NA							0	NA	NA	NA	NA	NA	NA
Nontoxic multinodular goitre	E4_GOITREMULTINOD	chr3_194198392_G_A	0.284	2.33e-17	downstream_gene_variant	RP11-513G11.4	0.747	0.188	rs59381142	0.178	0.239	gtex-finucane,ENSG00000214145,LINC00887,Thyroid,0.37,0.33,0.56	NA	NA	thyroid stimulating hormone measurement|1	thyroid stimulating hormone measurement|1					0	NA	NA	NA	NA	NA	NA
Chronic sinusitis	J10_CHRONSINUSITIS	chr3_194270665_T_C	0.264	2.19e-08	regulatory_region_variant		0.34	0.0332	rs74663957	0.0268	0.0789	NA	NA	NA							0	NA	NA	NA	NA	NA	NA
Other symptoms and signs involving cognitive functions and awareness	R18_OTHER_SYMPTOMS_SIGNS_INVOLVI_COGNITIVE_FUNCTIONS_AWARE	chr3_194853976_C_T	0.37	3.69e-08	intergenic_variant		2.3	0.018	rs114564979	0.025	0.0109	NA	NA	NA							0	NA	NA	NA	NA	NA	NA
Hereditary monor and sensory neuropathy	G6_HEREMOSEN	chr3_195486470_G_C	16.4	1.93e-08	intergenic_variant		NA	0.00279	rs1258925023	NA	NA	NA	NA	NA							0	NA	NA	NA	NA	NA	NA
Smoking dependancy	SMOKING_DEPEND	chr3_196225861_G_A	6.84	9.11e-09	intron_variant	SLC51A	1000000	0.000902	rs1012288968	0.000863	0	NA	NA	NA							0	NA	NA	NA	NA	NA	NA
Primary lymphoid and hematopoietic malignant neoplasms	CD2_PRIMARY_LYMPHOID_HEMATOPOIETIC_EXALLC	chr3_196272770_T_C	0.549	2.13e-08	intron_variant	PCYT1A	0.764	0.017	rs141178390	0.0138	0.0181	Schmiedel_2018.CD8_T-cell_naive.exon_counts,ENSG00000163959,SLC51A,CD8_T-cell_naive,1.7,0.30,0.67;Schmiedel_2018.Th2_memory.exon_counts,ENSG00000163959,SLC51A,Th2_memory,5.3,0.12,0.13;Schmiedel_2018.CD8_T-cell_anti-CD3-CD28.exon_counts,ENSG00000174007,CEP19,CD8_T-cell_anti-CD3-CD28,1.7,0.29,0.68;Schmiedel_2018.Treg_naive.exon_counts,ENSG00000235897,TM4SF19-AS1,Treg_naive,2.4,0.30,0.61	NA	NA							0	NA	NA	NA	NA	NA	NA
Other diseases of lip and oral mucosa	K11_LIP_ORAL_MUCOSA	chr3_196598755_G_A	0.21	3.83e-08	intergenic_variant		1.7	0.196	rs13319182	0.207	0.121	NA	NA	NA							0	NA	NA	NA	NA	NA	NA
Death due to cardiac causes	I9_K_CARDIAC	chr3_197509966_TC_T	-0.105	4.08e-08	3_prime_UTR_variant	BDH1	1.19	0.45	rs141680416,rs377496559,rs397840862	0.45	0.379	Lepik_2017.blood.exon_counts,ENSG00000272989,LINC02012,blood,-0.49,0.932,0.932;Schmiedel_2018.CD8_T-cell_naive.exon_counts,ENSG00000272989,LINC02012,CD8_T-cell_naive, 0.73,0.045,0.049;Lepik_2017.blood.gene_counts,ENSG00000272989,LINC02012,blood,-0.56,0.932,0.932;gtex-finucane,ENSG00000272989,LINC02012,Esophagus_Gastroesophageal_Junction, 0.41,0.109,0.117	NA	NA							0	NA	NA	NA	NA	NA	NA
Malignant neoplasm of rectosigmoid junction	C3_RECTOSIGMOID_JUNCTION	chr3_2151183_C_G	21.9	6.89e-09	intron_variant	CNTN4	0.693	0.000913	rs570794016	0.000575	0.00083	NA	NA	NA							0	NA	NA	NA	NA	NA	NA
Abnormalities of gait and mobility	R18_ABNORMALITI_GAIT_MOBIL	chr3_22327234_A_T	1.76	4.67e-09	intron_variant	ZNF385D	1000000	0.00598	rs1182507602	0.00518	0	NA	NA	NA							0	NA	NA	NA	NA	NA	NA
Breast cancer	C3_BREAST	chr3_27224060_C_A	0.128	2.45e-11	intron_variant	NEK10	1.14117	0.283	rs6796032	0.29574	0.259157	NA	NA	NA		potassium measurement|0.527;urinary potassium to creatinine ratio|0.527;Breast cancer|0.507;comparative body size at age 10, self-reported|0.268;systolic blood pressure|0.195;pulse pressure measurement|0.186;alcohol drinking|0.186;alcohol consumption measurement|0.185	chr3_27291329_A_G	ENSP00000395849.2:p.Leu513Ser	rs10510592,CM1413187,COSV58280160,COSV58284044	NEK10	0.00123	0.124	3.21e-10	0.26	1.07293	NA	NA
Hypertensive diseases	I9_HYPERTENSION	chr3_27521497_C_T	0.0625	1.98e-11	upstream_gene_variant	AC137675.1	0.909591	0.405	rs2643826	0.40587	0.446214	NA	NA	NA	alcohol consumption measurement|1;systolic blood pressure|1;Agents acting on the renin-angiotensin system use measurement|1;cardiovascular disease|1;Calcium channel blocker use measurement|1;parental longevity|1;healthspan|1;longevity|1;pulse pressure measurement|1;alcohol drinking|1;diastolic blood pressure|1;mean arterial pressure|1;appendicular lean mass|0.455	alcohol drinking|1;diastolic blood pressure|1;systolic blood pressure|1;pulse pressure measurement|1;mean arterial pressure|1;alcohol consumption measurement|1;longevity|1;healthspan|1;parental longevity|1;Calcium channel blocker use measurement|1;cardiovascular disease|1;Agents acting on the renin-angiotensin system use measurement|1;Diuretic use measurement|0.457;appendicular lean mass|0.455;uterine fibroid|0.335;body height|0.329;leukocyte count|0.314;smoking status measurement|0.295;platelet count|0.287;breast carcinoma|0.185					0	NA	NA	NA	NA	NA	NA
Haemmorrhoids and perianal venous thrombosis	K11_HAEMORR	chr3_29204701_C_T	0.573	2.02e-08	intron_variant	RP11-9J18.1	0.793	0.0156	rs41347750	0.017	0.0214	NA	NA	NA							0	NA	NA	NA	NA	NA	NA
Chronic mastoiditis	H8_MASTCHRON	chr3_3096636_A_T	5.47	2.92e-08	intron_variant	IL5RA	10.4	0.00307	rs563491513	0.00288	0.000277	NA	NA	NA							0	NA	NA	NA	NA	NA	NA
Demyelenating diseases of the central nervous system	G6_DEMYEL	chr3_33946595_C_T	0.709	4.59e-08	intergenic_variant		1.39	0.0297	rs141298848	0.0265	0.0191	NA	NA	NA							0	NA	NA	NA	NA	NA	NA
Anxiety disorders	KRA_PSY_ANXIETY_EXMORE	chr3_35561496_T_C	0.394	2.07e-08	intergenic_variant		33.1	0.00771	rs141070973	0.0123	0.000372	NA	NA	NA							0	NA	NA	NA	NA	NA	NA
Disorders of skin appendages	L12_DISORDSKINAPPENDIX	chr3_38009720_G_A	0.41	1.7e-13	missense_variant	PLCD1	0.782	0.0253	rs75495843	0.0262	0.0335	NA	NA	NA			chr3_38009720_G_A	ENSP00000335600.4:p.Ser460Leu	rs75495843,COSV99033256	PLCD1	0.978	0.41	1.7e-13	0.0249	0.781968	NA	NA
Follicular cysts of skin and subcutaneous tissue	L12_FOLLICULARCYST	chr3_38009720_G_A	1.14	1.85e-30	missense_variant	PLCD1	0.782	0.0253	rs75495843	0.0262	0.0335	NA	NA	NA		body height|0.0564	chr3_38009720_G_A	ENSP00000335600.4:p.Ser460Leu	rs75495843,COSV99033256	PLCD1	1	1.14	1.85e-30	0.0249	0.781968	NA	NA
Atrial fibrillation and flutter	I9_AF	chr3_38613787_G_A	-0.708	6.6e-10	missense_variant	SCN5A	7.01669	0.00472	rs45620037	0.00518	0.000738	NA	NA	NA			chr3_38613787_G_A	ENSP00000398266.2:p.Thr220Ile	rs45620037,CM033019,CM1516132,COSV61139107	F5	0.995	-0.708	6.6e-10	0.00504	7.01673	Arrhythmia|Dilated_cardiomyopathy_1E|Long_QT_syndrome_3|Brugada_syndrome|Primary_familial_dilated_cardiomyopathy|Sick_sinus_syndrome_1;_autosomal_recessive|AV_junctional_rhythm|not_specified|Cardiovascular_phenotype|SCN5A-Related_Disorders|not_provided	Conflicting_interpretations_of_pathogenicity
Migraine, single triptan purchase	MIGRAINE_TRIPTAN	chr3_40463651_T_A	0.258	1.7e-08	3_prime_UTR_variant	RPL14	2.83	0.0177	rs114466612	0.0224	0.00793	gtex-finucane,ENSG00000114745,GORASP1,Adipose_Subcutaneous,-0.58,0.011,0.014;gtex-finucane,ENSG00000114745,GORASP1,Adipose_Visceral_Omentum,-0.42,0.013,0.014;gtex-finucane,ENSG00000114745,GORASP1,Artery_Tibial,-0.38,0.013,0.014;gtex-finucane,ENSG00000114745,GORASP1,Thyroid,-0.43,0.011,0.014	NA	NA							0	NA	NA	NA	NA	NA	NA
Haemangioma and lymphangioma	CD2_BENIGN_HEAMANGIOMA_LYMPHANGIOMA_EXALLC	chr3_4588914_A_G	9.74	1.42e-09	intron_variant	ITPR1	0.367239	0.000526	rs147463546	0.00115	0.00314	NA	NA	NA							0	NA	NA	NA	NA	NA	NA
Dorsopathies	M13_DORSOPATHY	chr3_46402187_G_A	0.119	1.81e-08	intron_variant	RP11-24F11.2	0.639198	0.0363	rs17141081	0.032509	0.0508584	Quach_2016.monocyte_IAV.exon_counts,ENSG00000121797,CCRL2,monocyte_IAV,-0.13,0.073,0.28;Quach_2016.monocyte_IAV.exon_counts,ENSG00000121797,CCRL2,monocyte_IAV,-0.39,0.211,0.53;Quach_2016.monocyte_IAV.transcript_usage,ENST00000441909,CCRL2-206,monocyte_IAV,-0.43,0.254,0.57;Quach_2016.monocyte_IAV.txrevise,ENSG00000121797.grp_2.downstream.ENST00000441909,NA,monocyte_IAV,-0.39,0.246,0.57	NA	NA		CCL2 measurement|0.48;granulocyte percentage of myeloid white cells|0.445;monocyte count|0.433					0	NA	NA	NA	NA	NA	NA
Rash and other nonspecific skin eruption	R18_RASH_OTHER_NONSPECIFIC_SKIN_ERUPT	chr3_46662602_G_A	2.78	1.24e-08	regulatory_region_variant		2.16	0.00252	rs540509804	0.00259	0.0012	NA	NA	NA							0	NA	NA	NA	NA	NA	NA
Leiomyoma of uterus	CD2_BENIGN_LEIOMYOMA_UTERI	chr3_4674530_T_C	-0.0797	4.43e-10	intron_variant	ITPR1	1.4185	0.468	rs3804984	0.4879	0.343958	NA	NA	NA							0	NA	NA	NA	NA	NA	NA
Supervision of normal pregnancy	Z21_SUPERV_NORMAL_PREGNAC1	chr3_47152448_A_G	0.982	3.7e-08	intron_variant	SETD2	1000000	0.00191	rs1351609357	0.00057571	0	NA	NA	NA							0	NA	NA	NA	NA	NA	NA
Calculus of kidney and ureter	N14_CALCUKIDUR	chr3_48564341_A_G	-0.246	4.18e-09	3_prime_UTR_variant	COL7A1	5.77812	0.0728	rs74780677	0.075705	0.013102	GENCORD.fibroblast.exon_counts,ENSG00000114316,USP4,fibroblast,-0.63,0.032,0.169;GENCORD.fibroblast.exon_counts,ENSG00000164050,PLXNB1,fibroblast,-2.34,0.072,0.072;GENCORD.fibroblast.exon_counts,ENSG00000164050,PLXNB1,fibroblast,-1.45,0.040,0.265;GENCORD.fibroblast.exon_counts,ENSG00000164050,PLXNB1,fibroblast,-1.07,0.068,0.298;Lepik_2017.blood.exon_counts,ENSG00000185909,KLHDC8B,blood,-0.15,0.011,0.188;Lepik_2017.blood.exon_counts,ENSG00000185909,KLHDC8B,blood,-0.16,0.011,0.154;Lepik_2017.blood.exon_counts,ENSG00000185909,KLHDC8B,blood,-0.09,0.012,0.188;Schmiedel_2018.Tfh_memory.exon_counts,ENSG00000010256,UQCRC1,Tfh_memory, 4.02,0.020,0.021;Schmiedel_2018.Tfh_memory.exon_counts,ENSG00000010256,UQCRC1,Tfh_memory, 4.74,0.019,0.029;Schmiedel_2018.Tfh_memory.exon_counts,ENSG00000010256,UQCRC1,Tfh_memory, 6.71,0.012,0.022;Schmiedel_2018.Treg_naive.exon_counts,ENSG00000010256,UQCRC1,Treg_naive, 4.84,0.013,0.042;Schmiedel_2018.monocyte_naive.exon_counts,ENSG00000067560,RHOA,monocyte_naive,-5.52,0.021,0.021;Schmiedel_2018.CD4_T-cell_naive.exon_counts,ENSG00000068745,IP6K2,CD4_T-cell_naive, 3.12,0.015,0.029;Schmiedel_2018.CD8_T-cell_anti-CD3-CD28.exon_counts,ENSG00000068745,IP6K2,CD8_T-cell_anti-CD3-CD28, 3.99,0.019,0.042;Schmiedel_2018.Treg_naive.exon_counts,ENSG00000145022,TCTA,Treg_naive, 2.72,0.012,0.042;Schmiedel_2018.CD4_T-cell_anti-CD3-CD28.exon_counts,ENSG00000164054,SHISA5,CD4_T-cell_anti-CD3-CD28,-3.39,0.017,0.021;Schmiedel_2018.Treg_memory.exon_counts,ENSG00000164062,APEH,Treg_memory, 2.68,0.011,0.022;Schmiedel_2018.Th1-17_memory.exon_counts,ENSG00000164068,RNF123,Th1-17_memory, 2.28,0.010,0.022;Schmiedel_2018.Th1-17_memory.exon_counts,ENSG00000172046,USP19,Th1-17_memory,-3.26,0.015,0.042;Schmiedel_2018.monocyte_CD16_naive.exon_counts,ENSG00000173402,DAG1,monocyte_CD16_naive, 3.83,0.014,0.042;Schmiedel_2018.Tfh_memory.exon_counts,ENSG00000185909,KLHDC8B,Tfh_memory, 4.30,0.019,0.042;Schmiedel_2018.B-cell_naive.exon_counts,ENSG00000185909,KLHDC8B,B-cell_naive, 5.71,0.020,0.021;Schmiedel_2018.B-cell_naive.exon_counts,ENSG00000185909,KLHDC8B,B-cell_naive, 3.27,0.012,0.042;Schmiedel_2018.Treg_memory.exon_counts,ENSG00000228008,AC105935.1,Treg_memory, 2.34,0.010,0.022;FUSION.adipose_naive.gene_counts,ENSG00000114270,COL7A1,adipose_naive,-0.20,0.070,0.471;Quach_2016.monocyte_IAV.txrevise,ENSG00000172053.grp_2.contained.ENST00000487495,NA,monocyte_IAV, 0.39,0.019,0.116;Quach_2016.monocyte_naive.txrevise,ENSG00000185909.grp_2.contained.ENST00000332780,NA,monocyte_naive, 0.28,0.023,0.236;gtex-finucane,ENSG00000114270,COL7A1,Liver, 2.02,0.014,0.014;gtex-finucane,ENSG00000145040,UCN2,Skin_Sun_Exposed_Lower_leg,-0.70,0.017,0.086;gtex-finucane,ENSG00000145040,UCN2,Testis,-1.38,0.181,0.182	NA	ukbb-finucane,AG,Albumin/Globulin ratio,NA, 0.077,0.059,0.38;ukbb-finucane,ALP,Alkaline phosphatase,NA,-0.051,0.126,0.25;ukbb-finucane,Alb,Albumin,NA, 0.100,0.067,0.26;ukbb-finucane,ApoA,Apolipoprotein A,NA,-0.075,0.130,0.20;ukbb-finucane,Plt,Platelet count,NA,-0.055,0.064,0.29;ukbb-finucane,TBil,Total bilirubin,NA, 0.052,0.058,0.29;ukbb-finucane,eGFR,Estimated glomerular filtration rate (serum creatinine),NA,-0.044,0.029,0.17	blood protein measurement|1	blood protein measurement|1;macrophage inflammatory protein 1b measurement|0.982;apolipoprotein A 1 measurement|0.947;high density lipoprotein cholesterol measurement|0.756;platelet count|0.664;mathematical ability|0.342;cognitive function measurement|0.342;self reported educational attainment|0.314;smoking status measurement|0.267;health study participation|0.267;household income|0.267;body mass index|0.263;myocardial infarction|0.263;BMI-adjusted waist circumference|0.263;intelligence|0.263;insomnia measurement|0.242;gait measurement|0.241;monocyte percentage of leukocytes|0.24;mean platelet volume|0.239;platelet component distribution width|0.239;systolic blood pressure|0.214					0	NA	NA	NA	NA	NA	NA
Other chondrocalcinosis	CHONDRO_OTH	chr3_4946884_C_G	55.1	1.39e-08	intron_variant	BHLHE40-AS1	0.13	0.000458	rs193235236	0.000576	0.00443	NA	NA	NA							0	NA	NA	NA	NA	NA	NA
Mucosal proctocolitis	MUCOPROCT	chr3_49649249_T_C	0.207	6.74e-10	intron_variant	BSN	1.51	0.413	rs6770670	0.423	0.281	BrainSeq.brain.exon_counts,ENSG00000068745,IP6K2,brain,-0.0183,0.011,0.52;Quach_2016.monocyte_LPS.exon_counts,ENSG00000114316,USP4,monocyte_LPS,-0.0175,0.012,0.62;Quach_2016.monocyte_LPS.exon_counts,ENSG00000114316,USP4,monocyte_LPS,-0.0316,0.015,0.63;FUSION.adipose_naive.exon_counts,ENSG00000145022,TCTA,adipose_naive,-0.0660,0.018,0.65;BrainSeq.brain.exon_counts,ENSG00000164068,RNF123,brain,-0.0413,0.020,0.32;BrainSeq.brain.exon_counts,ENSG00000164068,RNF123,brain,-0.0148,0.013,0.48;FUSION.muscle_naive.exon_counts,ENSG00000185614,INKA1,muscle_naive,-0.0108,0.015,0.82;FUSION.muscle_naive.exon_counts,ENSG00000185614,INKA1,muscle_naive,-0.0129,0.014,0.80;ROSMAP.brain_naive.exon_counts,ENSG00000114735,HEMK1,brain_naive, 0.0080,0.015,0.51;TwinsUK.LCL.exon_counts,ENSG00000164062,APEH,LCL, 0.0175,0.015,0.81;FUSION.adipose_naive.gene_counts,ENSG00000164062,APEH,adipose_naive, 0.0085,0.012,0.77;FUSION.muscle_naive.gene_counts,ENSG00000185614,INKA1,muscle_naive,-0.0094,0.010,0.67;Fairfax_2014.monocyte_naive.HumanHT12V4,ILMN_1718023,APEH,monocyte_naive, 0.0322,0.018,0.72;gtex-finucane,ENSG00000068745,IP6K2,Brain_Cerebellum,-0.2556,0.011,0.59;gtex-finucane,ENSG00000164062,APEH,Cells_Cultured_fibroblasts, 0.1898,0.026,0.53;gtex-finucane,ENSG00000164062,APEH,Esophagus_Mucosa, 0.2112,0.011,0.59;gtex-finucane,ENSG00000164062,APEH,Nerve_Tibial, 0.1465,0.020,0.43;gtex-finucane,ENSG00000164062,APEH,Skin_Not_Sun_Exposed_Suprapubic, 0.1773,0.012,0.44;gtex-finucane,ENSG00000173531,MST1,Brain_Cerebellum, 0.4451,0.019,0.40;gtex-finucane,ENSG00000173531,MST1,Skin_Not_Sun_Exposed_Suprapubic, 0.2231,0.023,0.39;gtex-finucane,ENSG00000173531,MST1,Skin_Sun_Exposed_Lower_leg, 0.2016,0.023,0.41;gtex-finucane,ENSG00000173531,MST1,Thyroid, 0.3282,0.018,0.29;gtex-finucane,ENSG00000185614,INKA1,Muscle_Skeletal,-0.3362,0.018,0.21	NA	NA	blood protein measurement|1;reticulocyte measurement|0.998;intelligence|0.998;mean corpuscular volume|0.998;hepatocyte growth factor-like protein measurement|0.998;reticulocyte count|0.998;inflammatory bowel disease|0.998;self reported educational attainment|0.998;social interaction measurement|0.997;feeling ""fed-up"" measurement|0.996;mathematical ability|0.938;sclerosing cholangitis|0.903;psoriasis|0.903;IBD|0.903;ankylosing spondylitis|0.903;age at menarche|0.9;hemoglobin measurement|0.895;household income|0.894;cognitive function measurement|0.894;juvenile idiopathic arthritis|0.887;celiac disease|0.887;autoimmune disease|0.887;mood disorder|0.887;systemic lupus erythematosus|0.887;unipolar depression|0.887;type I diabetes mellitus|0.887;autoimmune thyroid disease|0.887;glomerular filtration rate|0.887;Common variable immunodeficiency|0.887	blood protein measurement|1;self reported educational attainment|0.998;reticulocyte measurement|0.998;reticulocyte count|0.998;inflammatory bowel disease|0.998;intelligence|0.998;hepatocyte growth factor-like protein measurement|0.998;mean corpuscular volume|0.998;social interaction measurement|0.997;feeling ""fed-up"" measurement|0.996;mathematical ability|0.938;sclerosing cholangitis|0.903;IBD|0.903;ankylosing spondylitis|0.903;psoriasis|0.903;age at menarche|0.9;hemoglobin measurement|0.895;household income|0.894;cognitive function measurement|0.894;autoimmune disease|0.887;mood disorder|0.887;unipolar depression|0.887;systemic lupus erythematosus|0.887;juvenile idiopathic arthritis|0.887;celiac disease|0.887;Common variable immunodeficiency|0.887;type I diabetes mellitus|0.887;autoimmune thyroid disease|0.887;glomerular filtration rate|0.887;C-reactive protein measurement|0.402;gait measurement|0.374;insomnia measurement|0.372;protein measurement|0.317;systolic blood pressure|0.315;BMI-adjusted waist circumference|0.311;health study participation|0.3;myocardial infarction|0.296;body mass index|0.296;smoking status measurement|0.292;red blood cell distribution width|0.292;T2D_vujkovic_2020_full_meta|0.235;sex hormone-binding globulin measurement|0.235;waist-hip ratio|0.234;diastolic blood pressure|0.234;resting heart rate|0.234;body fat percentage|0.234;testosterone measurement|0.232;urate measurement|0.231;BMI-adjusted waist-hip ratio|0.187;depressive symptom measurement|0.181;smoking behaviour measurement|0.181;wellbeing measurement|0.181;neuroticism measurement|0.181;endometriosis|0.181;mean corpuscular hemoglobin concentration|0.178;thioredoxin domain-containing protein 12 measurement|0.175;age at first birth measurement|0.165;PR interval|0.165;visceral adipose tissue measurement|0.153;Abnormality of refraction|0.153	chr3_49651777_G_A	ENSP00000296452.4:p.Ala741Thr	rs34762726	TYK2	0.0471	0.206	7.88e-10	0.412	1.51181	NA	NA
Inflammatory bowel disease	K11_ENERCOLNONINF	chr3_49684099_G_A	0.179	8.85e-13	missense_variant	MST1	1.46	0.393	rs3197999	0.402	0.275	BrainSeq.brain.exon_counts,ENSG00000068745,IP6K2,brain,-0.0183,0.014,0.42;Quach_2016.monocyte_LPS.exon_counts,ENSG00000114316,USP4,monocyte_LPS,-0.0175,0.014,0.48;Quach_2016.monocyte_LPS.exon_counts,ENSG00000114316,USP4,monocyte_LPS,-0.0316,0.022,0.62;FUSION.adipose_naive.exon_counts,ENSG00000145022,TCTA,adipose_naive,-0.0660,0.033,0.67;BrainSeq.brain.exon_counts,ENSG00000164068,RNF123,brain,-0.0413,0.029,0.40;BrainSeq.brain.exon_counts,ENSG00000164068,RNF123,brain,-0.0148,0.018,0.49;FUSION.muscle_naive.exon_counts,ENSG00000185614,INKA1,muscle_naive,-0.0108,0.020,0.64;FUSION.muscle_naive.exon_counts,ENSG00000185614,INKA1,muscle_naive,-0.0129,0.017,0.61;ROSMAP.brain_naive.exon_counts,ENSG00000114735,HEMK1,brain_naive, 0.0080,0.022,0.58;TwinsUK.LCL.exon_counts,ENSG00000164062,APEH,LCL, 0.1288,0.010,0.34;TwinsUK.LCL.exon_counts,ENSG00000164062,APEH,LCL, 0.0175,0.018,0.62;FUSION.adipose_naive.gene_counts,ENSG00000164062,APEH,adipose_naive, 0.0085,0.015,0.56;FUSION.muscle_naive.gene_counts,ENSG00000185614,INKA1,muscle_naive,-0.0094,0.011,0.44;Fairfax_2014.monocyte_naive.HumanHT12V4,ILMN_1718023,APEH,monocyte_naive, 0.0322,0.029,0.73;gtex-finucane,ENSG00000068745,IP6K2,Artery_Aorta,-0.2202,0.012,0.38;gtex-finucane,ENSG00000068745,IP6K2,Brain_Cerebellum,-0.2556,0.012,0.46;gtex-finucane,ENSG00000164062,APEH,Adipose_Subcutaneous, 0.1400,0.012,0.40;gtex-finucane,ENSG00000164062,APEH,Cells_Cultured_fibroblasts, 0.1898,0.037,0.66;gtex-finucane,ENSG00000164062,APEH,Esophagus_Mucosa, 0.2112,0.015,0.47;gtex-finucane,ENSG00000164062,APEH,Nerve_Tibial, 0.1465,0.029,0.52;gtex-finucane,ENSG00000164062,APEH,Skin_Not_Sun_Exposed_Suprapubic, 0.1773,0.015,0.43;gtex-finucane,ENSG00000173531,MST1,Brain_Cerebellum, 0.4451,0.026,0.39;gtex-finucane,ENSG00000173531,MST1,Skin_Not_Sun_Exposed_Suprapubic, 0.2231,0.032,0.48;gtex-finucane,ENSG00000173531,MST1,Skin_Sun_Exposed_Lower_leg, 0.2016,0.033,0.51;gtex-finucane,ENSG00000173531,MST1,Thyroid, 0.3282,0.024,0.37;gtex-finucane,ENSG00000185614,INKA1,Muscle_Skeletal,-0.3362,0.024,0.25	NA	NA	Crohn's disease|1;ulcerative colitis|1;sclerosing cholangitis|1;ankylosing spondylitis|1;psoriasis|1;blood protein measurement|1;IBD|1;social interaction measurement|0.907;self reported educational attainment|0.907;mean corpuscular volume|0.906;feeling ""fed-up"" measurement|0.906;hepatocyte growth factor-like protein measurement|0.906;intelligence|0.906;reticulocyte count|0.906;reticulocyte measurement|0.906;mathematical ability|0.851;hemoglobin measurement|0.812;cognitive function measurement|0.811;household income|0.811	ulcerative colitis|1;ankylosing spondylitis|1;sclerosing cholangitis|1;Crohn's disease|1;psoriasis|1;blood protein measurement|1;IBD|1;social interaction measurement|0.907;self reported educational attainment|0.907;reticulocyte measurement|0.906;hepatocyte growth factor-like protein measurement|0.906;mean corpuscular volume|0.906;intelligence|0.906;reticulocyte count|0.906;feeling ""fed-up"" measurement|0.906;mathematical ability|0.851;age at menarche|0.816;hemoglobin measurement|0.812;cognitive function measurement|0.811;household income|0.811;systemic lupus erythematosus|0.805;Common variable immunodeficiency|0.805;type I diabetes mellitus|0.805;celiac disease|0.805;autoimmune thyroid disease|0.805;glomerular filtration rate|0.805;autoimmune disease|0.805;juvenile idiopathic arthritis|0.805;unipolar depression|0.805;mood disorder|0.805;C-reactive protein measurement|0.363;protein measurement|0.348;gait measurement|0.285;insomnia measurement|0.284;red blood cell distribution width|0.257;systolic blood pressure|0.236;BMI-adjusted waist circumference|0.231;health study participation|0.219;body mass index|0.216;myocardial infarction|0.216;T2D_vujkovic_2020_full_meta|0.214;waist-hip ratio|0.213;sex hormone-binding globulin measurement|0.213;diastolic blood pressure|0.213;resting heart rate|0.213;body fat percentage|0.213;smoking status measurement|0.213;testosterone measurement|0.211;urate measurement|0.21;thioredoxin domain-containing protein 12 measurement|0.191;BMI-adjusted waist-hip ratio|0.17;wellbeing measurement|0.164;depressive symptom measurement|0.164;endometriosis|0.164;smoking behaviour measurement|0.164;neuroticism measurement|0.164;mean corpuscular hemoglobin concentration|0.163;PR interval|0.151;schizophrenia|0.141;age at first birth measurement|0.139;Abnormality of refraction|0.129;visceral adipose tissue measurement|0.129;macrophage inflammatory protein 1b measurement|0.129;high density lipoprotein cholesterol measurement|0.129;heel bone mineral density|0.112;anorexia nervosa|0.102;apolipoprotein A 1 measurement|0.101	chr3_49684099_G_A	ENSP00000414287.2:p.Arg703Cys	rs3197999,CM087622,COSV56532741	SH2B3	0.12	0.0912	4.6e-08	0.392	1.46315	NA	NA
Noninfective enteritis and colitis	K11_IBD_STRICT	chr3_49684099_G_A	0.0912	4.6e-08	missense_variant	MST1	1.46314	0.393	rs3197999	0.40202	0.274764	Quach_2016.monocyte_LPS.exon_counts,ENSG00000114316,USP4,monocyte_LPS,-0.032,0.017,0.461;FUSION.adipose_naive.exon_counts,ENSG00000145022,TCTA,adipose_naive,-0.066,0.036,0.619;FUSION.adipose_naive.exon_counts,ENSG00000164062,APEH,adipose_naive,-0.033,0.011,0.240;Lepik_2017.blood.exon_counts,ENSG00000164062,APEH,blood,-0.024,0.011,0.210;BrainSeq.brain.exon_counts,ENSG00000164068,RNF123,brain,-0.041,0.022,0.278;BrainSeq.brain.exon_counts,ENSG00000164068,RNF123,brain,-0.015,0.012,0.381;FUSION.muscle_naive.exon_counts,ENSG00000185614,INKA1,muscle_naive,-0.011,0.015,0.538;FUSION.muscle_naive.exon_counts,ENSG00000185614,INKA1,muscle_naive,-0.013,0.011,0.498;ROSMAP.brain_naive.exon_counts,ENSG00000114735,HEMK1,brain_naive, 0.008,0.016,0.433;TwinsUK.LCL.exon_counts,ENSG00000164062,APEH,LCL, 0.018,0.012,0.510;Lepik_2017.blood.gene_counts,ENSG00000164062,APEH,blood,-0.049,0.013,0.184;ROSMAP.brain_naive.gene_counts,ENSG00000173531,MST1,brain_naive,-0.030,0.010,0.236;Fairfax_2014.monocyte_naive.HumanHT12V4,ILMN_1718023,APEH,monocyte_naive, 0.032,0.026,0.550;gtex-finucane,ENSG00000164062,APEH,Cells_Cultured_fibroblasts, 0.190,0.025,0.422;gtex-finucane,ENSG00000164062,APEH,Esophagus_Mucosa, 0.211,0.012,0.418;gtex-finucane,ENSG00000164062,APEH,Nerve_Tibial, 0.147,0.019,0.372;gtex-finucane,ENSG00000173531,MST1,Adipose_Subcutaneous,-0.148,0.012,0.137;gtex-finucane,ENSG00000173531,MST1,Artery_Tibial,-0.195,0.010,0.155;gtex-finucane,ENSG00000173531,MST1,Brain_Cerebellum, 0.445,0.019,0.290;gtex-finucane,ENSG00000173531,MST1,Esophagus_Mucosa,-0.143,0.011,0.194;gtex-finucane,ENSG00000173531,MST1,Nerve_Tibial,-0.201,0.013,0.087;gtex-finucane,ENSG00000173531,MST1,Skin_Not_Sun_Exposed_Suprapubic, 0.223,0.018,0.329;gtex-finucane,ENSG00000173531,MST1,Skin_Sun_Exposed_Lower_leg, 0.202,0.021,0.353;gtex-finucane,ENSG00000173531,MST1,Thyroid, 0.328,0.014,0.250;gtex-finucane,ENSG00000185614,INKA1,Muscle_Skeletal,-0.336,0.015,0.183	NA	NA	sclerosing cholangitis|1;ankylosing spondylitis|1;psoriasis|1;blood protein measurement|1;IBD|1;social interaction measurement|0.907;self reported educational attainment|0.907;mean corpuscular volume|0.906;feeling ""fed-up"" measurement|0.906;hepatocyte growth factor-like protein measurement|0.906;intelligence|0.906;reticulocyte count|0.906;reticulocyte measurement|0.906;mathematical ability|0.851;hemoglobin measurement|0.812;cognitive function measurement|0.811;household income|0.811	sclerosing cholangitis|1;psoriasis|1;ankylosing spondylitis|1;blood protein measurement|1;IBD|1;self reported educational attainment|0.907;social interaction measurement|0.907;reticulocyte count|0.906;reticulocyte measurement|0.906;hepatocyte growth factor-like protein measurement|0.906;mean corpuscular volume|0.906;intelligence|0.906;feeling ""fed-up"" measurement|0.906;mathematical ability|0.851;age at menarche|0.816;hemoglobin measurement|0.812;household income|0.811;cognitive function measurement|0.811;glomerular filtration rate|0.805;autoimmune thyroid disease|0.805;type I diabetes mellitus|0.805;Common variable immunodeficiency|0.805;celiac disease|0.805;unipolar depression|0.805;autoimmune disease|0.805;juvenile idiopathic arthritis|0.805;systemic lupus erythematosus|0.805;mood disorder|0.805;C-reactive protein measurement|0.363;protein measurement|0.348;gait measurement|0.285;insomnia measurement|0.284;red blood cell distribution width|0.257;T2D_vujkovic_2020_full_meta|0.214;sex hormone-binding globulin measurement|0.213;body fat percentage|0.213;resting heart rate|0.213;diastolic blood pressure|0.213;waist-hip ratio|0.213;testosterone measurement|0.211;body mass index|0.21;urate measurement|0.21;thioredoxin domain-containing protein 12 measurement|0.191;BMI-adjusted waist-hip ratio|0.17	chr3_49684099_G_A	ENSP00000414287.2:p.Arg703Cys	rs3197999,CM087622,COSV56532741	SH2B3	0.178	0.179	8.85e-13	0.392	1.46315	NA	NA
Single spontaneous delivery	O15_DELIV_SPONT	chr3_52952566_A_G	0.145	2.39e-08	intron_variant	SFMBT1	1.48944	0.0283	rs73087033	0.03107	0.0208603	Schmiedel_2018.CD4_T-cell_naive.exon_counts,ENSG00000010322,NISCH,CD4_T-cell_naive,-3.6,0.90,0.91;Schmiedel_2018.Tfh_memory.exon_counts,ENSG00000010327,STAB1,Tfh_memory, 3.7,0.90,0.91;Schmiedel_2018.Treg_naive.exon_counts,ENSG00000162267,ITIH3,Treg_naive, 4.9,0.91,0.91;Schmiedel_2018.NK-cell_naive.exon_counts,ENSG00000163939,PBRM1,NK-cell_naive,-4.1,0.91,0.91	NA	NA							0	NA	NA	NA	NA	NA	NA
Gout	GOUT_STRICT	chr3_53001028_T_C	0.214	4.93e-08	intron_variant	SFMBT1	1.03	0.303	rs2581792	0.323	0.314	CEDAR.transverse_colon.HumanHT12V4,ILMN_1741585,SFMBT1,transverse_colon,-0.30,0.019,0.16;CEDAR.transverse_colon.HumanHT12V4,ILMN_2391750,SFMBT1,transverse_colon, 0.10,0.013,0.19;gtex-finucane,ENSG00000163935,SFMBT1,Colon_Transverse,-0.38,0.015,0.12	NA	NA	L12_ATOPIC|0.766;ulcerative colitis|0.723;urate measurement|0.723;colorectal cancer|0.712;uric acid measurement|0.711	L12_ATOPIC|0.766;hematocrit|0.757;intelligence|0.757;cognitive function measurement|0.729;self reported educational attainment|0.729;urate measurement|0.723;ulcerative colitis|0.723;colorectal cancer|0.712;uric acid measurement|0.711;body height|0.304;neuroticism measurement|0.298;depressive symptom measurement|0.298;wellbeing measurement|0.298;BMI-adjusted waist-hip ratio|0.275;age at menarche|0.275;BMI-adjusted waist circumference|0.268;reticulocyte count|0.268;age at assessment|0.268;sex interaction measurement|0.268;urinary albumin to creatinine ratio|0.261;T2D_vujkovic_2020_full_meta|0.258;Type 2 Diabetes Mellitus|0.256;type II diabetes mellitus|0.256;BMI-adjusted hip circumference|0.256;BMI-adjusted adiponectin measurement|0.251;waist-hip ratio|0.251;risk-taking behaviour|0.24;anxiety|0.24;schizophrenia|0.24;blood protein measurement|0.227;hip|0.227;osteoarthritis|0.227;osteoarthritis|0.227;osteoarthritis, hip|0.227;body mass index|0.216;smoking status measurement|0.205;Crohnâ_x0080__x0099_s Disease|0.199;pulse pressure measurement|0.198;bipolar disorder|0.198;physical activity measurement|0.197;feeling nervous measurement|0.197;schizoaffective disorder|0.197;appendicular lean mass|0.197;adiponectin measurement|0.194;smoking behavior|0.192;red blood cell density measurement|0.192;brain volume measurement|0.192;neuroimaging measurement|0.192;brain measurement|0.188;erythrocyte count|0.188					0	NA	NA	NA	NA	NA	NA
Inflammatory diseases of prostate (prostatitis)	N14_PROSTATITIS	chr3_54260193_CT_C	0.233	4.2e-08	intron_variant	CACNA2D3	0.84123	0.204	rs141557817	0.2	0.238	NA	NA	NA							0	NA	NA	NA	NA	NA	NA
Inguinal hernia	K11_HERING	chr3_55568800_T_C	0.0979	1.06e-13	intron_variant	ERC2	0.98506	0.365	rs11711663	0.36471	0.37024	NA	NA	NA		heel bone mineral density|0.767					0	NA	NA	NA	NA	NA	NA
Inguinal hernia	K11_HERING	chr3_56250454_T_A	-0.0867	2.37e-10	intron_variant	ERC2	1.0968	0.317	rs35659930	0.3318	0.302515	NA	NA	NA		intertrochanteric region size|0.719;hip bone size|0.719;heel bone mineral density|0.509;lean body mass|0.213;body height|0.213;circadian rhythm|0.197;mathematical ability|0.191;cognitive function measurement|0.191;Eczema|0.191					0	NA	NA	NA	NA	NA	NA
Statin medication	RX_STATIN	chr3_57358893_TC_T	0.535	1.05e-08	intron_variant	DNAH12	NA	0.00232	rs1434152272	NA	NA	NA	NA	NA							0	NA	NA	NA	NA	NA	NA
Calcific tendinitis	M13_CALCTENDINITIS	chr3_5825558_A_G	6.44	8.87e-09	intergenic_variant		2.48	0.0077	rs115003404	0.00664	0.00268	NA	NA	NA							0	NA	NA	NA	NA	NA	NA
Statin medication	RX_STATIN	chr3_58405400_C_T	-0.0954	6.16e-09	intron_variant	PXK	0.934946	0.0807	rs9844128	0.083527	0.0893385	TwinsUK.LCL.exon_counts,ENSG00000168291,PDHB,LCL,0.028,0.010,0.42;TwinsUK.LCL.gene_counts,ENSG00000168291,PDHB,LCL,0.042,0.011,0.35	NA	ukbb-finucane,LDLC,Low density lipoprotein cholesterol,NA,-0.040,0.01,0.22;ukbb-finucane,TC,Total cholesterol,NA,-0.031,0.01,0.24	low density lipoprotein cholesterol measurement|1;total cholesterol measurement|1;apolipoprotein B measurement|0.988	low density lipoprotein cholesterol measurement|1;total cholesterol measurement|1;apolipoprotein B measurement|0.988;Abnormality of refraction|0.898;immunoglobulin isotype switching measurement|0.443;aspartate aminotransferase measurement|0.443;alcohol abuse|0.443					0	NA	NA	NA	NA	NA	NA
Alcohol use disorder	AUD	chr3_59879659_G_A	0.0926	4.09e-08	intron_variant	FHIT	1.2	0.476	rs1813201	0.532	0.443	NA	NA	NA	autosomal dominant compelling helio-ophthalmic outburst syndrome|0.505	autosomal dominant compelling helio-ophthalmic outburst syndrome|0.505					0	NA	NA	NA	NA	NA	NA
Other specified and unspecified disorders of conjunctiva	H7_CONJUNAS	chr3_6494621_C_T	19.5	3.78e-08	intron_variant	AC069277.2	0.24	0.00202	rs146925073	0.00201	0.0084	NA	NA	NA							0	NA	NA	NA	NA	NA	NA
Other malignant neoplasms of skin	C3_OTHER_SKIN	chr3_71526026_A_C	0.0951	1.33e-08	intron_variant	FOXP1	1.03222	0.313	rs7626335	0.6892	0.667685	NA	NA	NA	chronotype measurement|1	chronotype measurement|1;cortical surface area measurement|0.862;risk-taking behaviour|0.83;basal cell carcinoma|0.673;basal cell carcinoma|0.673;mathematical ability|0.57;self reported educational attainment|0.427;brain measurement|0.427;neuroimaging measurement|0.427;Breast cancer|0.426;brain volume measurement|0.287;autism spectrum disorder|0.286;schizophrenia|0.286;forced expiratory volume|0.284;cognitive function measurement|0.284;intelligence|0.284;vital capacity|0.284;diet measurement|0.283;lifestyle measurement|0.28;household income|0.28;Vitiligo|0.277;sclerosing cholangitis|0.276;reticulocyte measurement|0.192;insomnia measurement|0.176;body height|0.172;Nasal Cavity Polyp|0.169;type II diabetes mellitus|0.167;cigarettes per day measurement|0.167;T2D_vujkovic_2020|0.167;T2D_vujkovic_2020_full_meta|0.167;grip strength measurement|0.165;high density lipoprotein cholesterol measurement|0.161;C-reactive protein measurement|0.16					0	NA	NA	NA	NA	NA	NA
Irritable bowel syndrome	K11_IBS	chr3_73645877_G_A	4.25	5.05e-09	downstream_gene_variant	RP11-451J24.1	0.0678	0.000399	rs78846700	0.000288	0.00424	NA	NA	NA							0	NA	NA	NA	NA	NA	NA
Single spontaneous delivery	O15_DELIV_SPONT	chr3_74251424_G_A	-0.477	1.06e-09	intergenic_variant		3.29367	0.00305	rs114228378	0.0054692	0.00166052	NA	NA	NA							0	NA	NA	NA	NA	NA	NA
Non-ischemic cardiomyopathy	I9_NONISCHCARDMYOP	chr3_80095799_G_T	2.35	5.97e-09	intergenic_variant		1000000	0.00046	rs983252013	0.000579	0	NA	NA	NA							0	NA	NA	NA	NA	NA	NA
Atrial fibrillation and flutter	I9_AF	chr3_89447932_G_A	-0.0874	4.93e-09	intron_variant	EPHA3	1.43812	0.445	rs7633500	0.471	0.328	NA	NA	NA	brain volume measurement|0.862;neuroimaging measurement|0.862;Atrial Fibrillation|0.851;cortical thickness|0.849;intelligence|0.818;body mass index|0.685	brain volume measurement|0.862;neuroimaging measurement|0.862;Atrial Fibrillation|0.851;cortical thickness|0.849;intelligence|0.818;brain measurement|0.685;body mass index|0.685;mathematical ability|0.56	chr3_89472543_T_C	ENSP00000337451.2:p.Trp924Arg	rs35124509,COSV60708046	KISS1R	0.0118	-0.0808	5.28e-08	0.484	1.32721	NA	NA
Injuries to the abdomen, lower back, lumbar spine and pelvis	ST19_INJURI_ABDOMEN_LOWER_BACK_LUMBAR_SPINE_PELVIS	chr3_9134042_A_G	0.466	1.52e-08	intron_variant	SRGAP3	1000000	0.0143	rs189464232	0.0155	0	ROSMAP.brain_naive.txrevise,ENSG00000196220.grp_1.contained.ENST00000470951,NA,brain_naive,0.14,0.01,0.13	NA	NA							0	NA	NA	NA	NA	NA	NA
Otherdisorders of bone	M13_OTHERBONE	chr3_96132267_T_C	2.1	3.17e-08	intergenic_variant		0.51919	0.0017	rs533244239	0.000576	0.00111	NA	NA	NA							0	NA	NA	NA	NA	NA	NA
Hereditary deficiency of other clotting factors	D3_HEREDOTHCLOFACTORS	chr3_96558293_A_G	30.2	1.24e-08	intergenic_variant		0.849095	0.00103	rs571232134	0.00086306	0.00101645	NA	NA	NA							0	NA	NA	NA	NA	NA	NA
Inguinal hernia	K11_HERING	chr3_99656307_A_G	-0.073	9.69e-09	intron_variant	COL8A1	1.07524	0.462	rs648006	0.45715	0.425162	FUSION.muscle_naive.exon_counts,ENSG00000144810,COL8A1,muscle_naive,-0.17,0.042,0.449;FUSION.muscle_naive.exon_counts,ENSG00000144810,COL8A1,muscle_naive,-0.44,0.037,0.449;FUSION.muscle_naive.exon_counts,ENSG00000144810,COL8A1,muscle_naive,-0.47,0.037,0.448;FUSION.muscle_naive.gene_counts,ENSG00000144810,COL8A1,muscle_naive,-0.34,0.042,0.449;gtex-finucane,ENSG00000144810,COL8A1,Muscle_Skeletal,-0.39,0.020,0.052	NA	NA		axial length measurement|0.485;breast carcinoma|0.481;BMI-adjusted waist-hip ratio|0.422;refractive error measurement|0.154					0	NA	NA	NA	NA	NA	NA
Fracture of forearm	ST19_FRACT_FOREA	chr4_1002377_G_A	0.118	1.37e-08	missense_variant	IDUA	1.01	0.157	rs6831280	0.151	0.149	BrainSeq.brain.exon_counts,ENSG00000127415,IDUA,brain,-0.052,0.032,0.461;FUSION.adipose_naive.exon_counts,ENSG00000127415,IDUA,adipose_naive, 0.098,0.023,0.620;BrainSeq.brain.exon_counts,ENSG00000127415,IDUA,brain,-0.169,0.043,0.506;HipSci.iPSC.exon_counts,ENSG00000127418,FGFRL1,iPSC,-0.033,0.031,0.767;HipSci.iPSC.exon_counts,ENSG00000127418,FGFRL1,iPSC,-0.256,0.017,0.441;HipSci.iPSC.exon_counts,ENSG00000127418,FGFRL1,iPSC,-0.055,0.035,0.635;HipSci.iPSC.exon_counts,ENSG00000127418,FGFRL1,iPSC,-0.085,0.032,0.636;HipSci.iPSC.exon_counts,ENSG00000127418,FGFRL1,iPSC,-0.111,0.027,0.622;TwinsUK.LCL.exon_counts,ENSG00000127415,IDUA,LCL,-0.026,0.031,0.709;ROSMAP.brain_naive.exon_counts,ENSG00000127415,IDUA,brain_naive, 0.056,0.020,0.383;GEUVADIS.LCL.gene_counts,ENSG00000127418,FGFRL1,LCL,-0.051,0.017,0.231;TwinsUK.LCL.gene_counts,ENSG00000127418,FGFRL1,LCL,-0.208,0.026,0.520;BrainSeq.brain.transcript_usage,ENST00000514698,IDUA-212,brain,-0.073,0.036,0.462;BrainSeq.brain.txrevise,ENSG00000127415.grp_1.contained.ENST00000514698,NA,brain,-0.077,0.037,0.431;BrainSeq.brain.txrevise,ENSG00000127415.grp_1.contained.ENST00000652070,NA,brain, 0.043,0.033,0.549;BrainSeq.brain.txrevise,ENSG00000127415.grp_2.contained.ENST00000514698,NA,brain,-0.078,0.037,0.431;BrainSeq.brain.txrevise,ENSG00000127415.grp_2.contained.ENST00000652070,NA,brain, 0.035,0.034,0.564;gtex-finucane,ENSG00000127415,IDUA,Adipose_Visceral_Omentum, 0.114,0.038,0.500;gtex-finucane,ENSG00000127415,IDUA,Artery_Tibial, 0.081,0.043,0.481;gtex-finucane,ENSG00000127415,IDUA,Cells_Cultured_fibroblasts, 0.053,0.039,0.548;gtex-finucane,ENSG00000127415,IDUA,Heart_Atrial_Appendage, 0.117,0.036,0.565;gtex-finucane,ENSG00000127418,FGFRL1,Pancreas,-0.382,0.047,0.047;gtex-finucane,ENSG00000127418,FGFRL1,Skin_Not_Sun_Exposed_Suprapubic, 0.263,0.010,0.047	NA	ukbb-finucane,eBMD,Estimated heel bone mineral density,NA,-0.069,0.035,0.37			chr4_1002377_G_A	ENSP00000425081.2:p.Ala361Thr	rs6831280,CM146931,COSV56101293	IDUA	0.054	0.118	1.37e-08	0.157	1.01069	Mucopolysaccharidosis_type_1|not_specified|not_provided	Benign
Cholesteatoma of middle ear	H8_CHOLEASTOMA	chr4_100783215_A_C	6.12	3.14e-08	intron_variant	EMCN	1000000	0.00112	rs1181054986	0.00201	0	NA	NA	NA							0	NA	NA	NA	NA	NA	NA
Gout	GOUT_STRICT	chr4_10153885_T_A	0.346	4.36e-12	intergenic_variant		0.946	0.155	rs75840634	0.159	0.168	NA	NA	NA		body height|0.137					0	NA	NA	NA	NA	NA	NA
Hypoparathyroidism	E4_HYPOPARA	chr4_104092823_C_A	0.422	2.8e-08	intergenic_variant		1.1	0.253	rs1304014	0.27	0.245	NA	NA	NA	anxiety|0.722;worry measurement|0.722	anxiety|0.722;worry measurement|0.722					0	NA	NA	NA	NA	NA	NA
Myeloproliferative diseases	MYELOPROF	chr4_104884951_A_T	0.775	5.98e-12	intron_variant	RP11-556I14.2	1.73	0.0575	rs144317085	0.0619	0.0359	Schmiedel_2018.monocyte_CD16_naive.exon_counts,ENSG00000168769,TET2,monocyte_CD16_naive,0.56,0.023,0.048	NA	ukbb-finucane,LOY,Loss of Y,NA,-0.020,0.41,0.56;ukbb-finucane,MCH,Mean corpuscular hemoglobin,NA,-0.038,0.39,0.52;ukbb-finucane,MCV,Mean corpuscular volume,NA,-0.039,0.46,0.84;ukbb-finucane,Mono,Monocyte count,NA, 0.056,0.37,0.37;ukbb-finucane,Neutro,Neutrophil count,NA, 0.049,0.35,0.37;ukbb-finucane,Plt,Platelet count,NA, 0.037,0.25,0.44;ukbb-finucane,WBC,White blood cell count,NA, 0.047,0.36,0.37	systolic blood pressure|1;monocyte count|1;mean corpuscular volume|1;mean corpuscular hemoglobin concentration|1;platelet crit|1;myeloid white cell count|1;mean reticulocyte volume|1;platelet count|1;leukocyte count|1	mean corpuscular volume|1;mean corpuscular hemoglobin concentration|1;platelet count|1;mean reticulocyte volume|1;myeloid white cell count|1;platelet crit|1;leukocyte count|1;monocyte count|1;systolic blood pressure|1;mean corpuscular hemoglobin|0.948;lymphocyte percentage of leukocytes|0.948;hair color|0.112					0	NA	NA	NA	NA	NA	NA
Polycythaemia vera	POLYCYTVERA	chr4_104943372_ACT_A	1.13	6.23e-11	intron_variant	RP11-556I14.1	1.85	0.058	rs199741557	0.0634	0.0343	Schmiedel_2018.monocyte_CD16_naive.exon_counts,ENSG00000168769,TET2,monocyte_CD16_naive,0.56,0.024,0.048	NA	ukbb-finucane,LOY,Loss of Y,NA,-0.020,0.52,0.74;ukbb-finucane,MCH,Mean corpuscular hemoglobin,NA,-0.038,0.52,0.70;ukbb-finucane,MCV,Mean corpuscular volume,NA,-0.039,0.49,0.95;ukbb-finucane,Mono,Monocyte count,NA, 0.056,0.55,0.56;ukbb-finucane,Neutro,Neutrophil count,NA, 0.049,0.52,0.56;ukbb-finucane,Plt,Platelet count,NA, 0.037,0.20,0.44;ukbb-finucane,WBC,White blood cell count,NA, 0.047,0.53,0.56	systolic blood pressure|0.952;monocyte count|0.952;mean corpuscular volume|0.952;mean corpuscular hemoglobin concentration|0.952;platelet crit|0.952;myeloid white cell count|0.952;mean reticulocyte volume|0.952;platelet count|0.952;leukocyte count|0.952	systolic blood pressure|0.952;monocyte count|0.952;mean corpuscular volume|0.952;mean corpuscular hemoglobin concentration|0.952;platelet crit|0.952;myeloid white cell count|0.952;mean reticulocyte volume|0.952;platelet count|0.952;leukocyte count|0.952;lymphocyte percentage of leukocytes|0.911;mean corpuscular hemoglobin|0.911					0	NA	NA	NA	NA	NA	NA
Fracture of forearm	ST19_FRACT_FOREA	chr4_105076033_T_A	0.0883	1.52e-08	intron_variant	RP11-556I14.1	1.01	0.376	rs10026964	0.617	0.614	NA	NA	NA		Alopecia|0.324;balding measurement|0.322;heel bone mineral density|0.322;cortical surface area measurement|0.209					0	NA	NA	NA	NA	NA	NA
Hypertensive diseases	I9_HYPERTENSION	chr4_105990585_G_C	0.0694	1.05e-08	intron_variant	NPNT	1.10043	0.171	rs13112725	0.84362	0.76663	NA	NA	NA	systolic blood pressure|1;diastolic blood pressure|1;Diuretic use measurement|1;Agents acting on the renin-angiotensin system use measurement|1	systolic blood pressure|1;diastolic blood pressure|1;Diuretic use measurement|1;Agents acting on the renin-angiotensin system use measurement|1					0	NA	NA	NA	NA	NA	NA
Atrial fibrillation and flutter	I9_AF	chr4_110633843_A_G	-0.238	2.98e-35	intron_variant	PITX2	0.856	0.41	rs2723321	0.579	0.676	NA	NA	NA							0	NA	NA	NA	NA	NA	NA
Atrial fibrillation and flutter	I9_AF_REIMB	chr4_110633843_A_G	-0.172	1.08e-30	intron_variant	PITX2	0.855851	0.412	rs2723321	0.579	0.676	NA	NA	NA							0	NA	NA	NA	NA	NA	NA
Cardiomyopathy	I9_CARDMYO	chr4_110721695_T_G	0.26	8.6e-11	intergenic_variant		0.915	0.138	rs10026140	0.14711	0.160714	NA	NA	NA	heart failure|0.933;stroke|0.928;congestive heart failure|0.928;atrial fibrillation|0.928;Ischemic stroke|0.928;cardiac embolism|0.928;cardiac arrhythmia|0.927	heart failure|0.933;atrial fibrillation|0.928;cardiac embolism|0.928;Ischemic stroke|0.928;stroke|0.928;congestive heart failure|0.928;cardiac arrhythmia|0.927;electrocardiography|0.55;Atrial Fibrillation|0.549;Familial sick sinus syndrome|0.548;appendicitis|0.352					0	NA	NA	NA	NA	NA	NA
Other arrhytmias	I9_OTHARR	chr4_110728833_A_C	0.164	1.46e-16	intergenic_variant		0.918	0.141	rs4626276	0.1469	0.160093	NA	NA	NA	heart failure|0.98	heart failure|0.98;stroke|0.96;congestive heart failure|0.96;atrial fibrillation|0.96;Ischemic stroke|0.96;cardiac embolism|0.96;cardiac arrhythmia|0.959;electrocardiography|0.568;Atrial Fibrillation|0.567;Familial sick sinus syndrome|0.566;appendicitis|0.364;Diuretic use measurement|0.0791					0	NA	NA	NA	NA	NA	NA
Cardiomyopathy	I9_CARDMYOOTH	chr4_110746204_C_CT	0.307	8.16e-09	intergenic_variant		0.889	0.19	rs551802140,rs398083400,rs397831440	0.2	0.225	NA	NA	NA	Ischemic stroke|0.791;atrial fibrillation|0.791;Atrial Fibrillation|0.791;electrocardiography|0.79;Familial sick sinus syndrome|0.79;cardiac embolism|0.737;stroke|0.737;congestive heart failure|0.737;heart failure|0.735	Ischemic stroke|0.791;atrial fibrillation|0.791;Atrial Fibrillation|0.791;electrocardiography|0.79;Familial sick sinus syndrome|0.79;cardiac embolism|0.737;stroke|0.737;congestive heart failure|0.737;cardiac arrhythmia|0.736;heart failure|0.735					0	NA	NA	NA	NA	NA	NA
Heart failure and antihypertensive medication	I9_HEARTFAIL_AND_ANTIHYPERT	chr4_110755945_A_G	0.15	2.14e-13	intergenic_variant		0.963	0.144	rs17042121	0.152	0.158	NA	NA	NA	heart failure|0.998;stroke|0.982;congestive heart failure|0.982;atrial fibrillation|0.982;Ischemic stroke|0.982;cardiac embolism|0.982;cardiac arrhythmia|0.981	heart failure|0.998;atrial fibrillation|0.982;stroke|0.982;cardiac embolism|0.982;Ischemic stroke|0.982;congestive heart failure|0.982;cardiac arrhythmia|0.981;electrocardiography|0.585;Atrial Fibrillation|0.584;Familial sick sinus syndrome|0.583;appendicitis|0.374					0	NA	NA	NA	NA	NA	NA
Other heart diseases	I9_OTHHEART	chr4_110768510_T_C	0.153	1.83e-43	intergenic_variant		0.965	0.145	rs17042144	0.15161	0.157185	NA	NA	NA	heart failure|0.998;stroke|0.982;congestive heart failure|0.982;Ischemic stroke|0.982;cardiac embolism|0.982;atrial fibrillation|0.982	heart failure|0.998;cardiac embolism|0.982;congestive heart failure|0.982;atrial fibrillation|0.982;stroke|0.982;Ischemic stroke|0.982;cardiac arrhythmia|0.981;electrocardiography|0.585;Atrial Fibrillation|0.584;Familial sick sinus syndrome|0.583;appendicitis|0.374;Diuretic use measurement|0.0814;systolic blood pressure|0.0479					0	NA	NA	NA	NA	NA	NA
Atrial fibrillation and flutter	I9_AF	chr4_110784612_T_C	0.476	3.6e-122	intergenic_variant		0.962187	0.151	rs6817105	0.154	0.16	NA	NA	NA	stroke|1;congestive heart failure|1;Ischemic stroke|1;cardiac embolism|1;cardiac arrhythmia|0.999;heart failure|0.98	cardiac embolism|1;congestive heart failure|1;stroke|1;Ischemic stroke|1;cardiac arrhythmia|0.999;heart failure|0.98;electrocardiography|0.592;Atrial Fibrillation|0.591;Familial sick sinus syndrome|0.59;appendicitis|0.381;Diuretic use measurement|0.0803;systolic blood pressure|0.0491;Abnormality of refraction|0.0332;adolescent idiopathic scoliosis|0.0183;alkaline phosphatase measurement|0.0169					0	NA	NA	NA	NA	NA	NA
Atrial fibrillation and flutter	I9_AF_REIMB	chr4_110784612_T_C	0.578	5.53e-106	intergenic_variant		0.962	0.148	rs6817105	0.154	0.16	NA	NA	NA	stroke|1;congestive heart failure|1;Ischemic stroke|1;cardiac embolism|1;cardiac arrhythmia|0.999;heart failure|0.98	stroke|1;cardiac embolism|1;congestive heart failure|1;Ischemic stroke|1;cardiac arrhythmia|0.999;heart failure|0.98;electrocardiography|0.592;Atrial Fibrillation|0.591;Familial sick sinus syndrome|0.59;appendicitis|0.381;Diuretic use measurement|0.0803;systolic blood pressure|0.0491;Abnormality of refraction|0.0332;adolescent idiopathic scoliosis|0.0183;alkaline phosphatase measurement|0.0169					0	NA	NA	NA	NA	NA	NA
Dronedarone medication	I9_E_DRONE	chr4_110793263_T_G	-0.628	3.64e-15	upstream_gene_variant	LINC01438	0.922	0.304	rs13143308	0.682	0.74	NA	NA	NA	atrial fibrillation|1;stroke|1;Atrial Fibrillation|0.668;Ischemic stroke|0.661	atrial fibrillation|1;stroke|1;electrocardiography|0.668;Familial sick sinus syndrome|0.668;Atrial Fibrillation|0.668;Ischemic stroke|0.661;cardiac arrhythmia|0.438;cardiac embolism|0.399;congestive heart failure|0.399;heart failure|0.393					0	NA	NA	NA	NA	NA	NA
Non-rheumatic valve diseases	I9_NONRHEVALV	chr4_110796911_G_A	-0.125	5.94e-13	non_coding_transcript_exon_variant	LINC01438	0.921	0.305	rs6843082	0.682	0.74	NA	NA	NA	atrial fibrillation|1;stroke|1;Familial sick sinus syndrome|0.668;electrocardiography|0.668;Atrial Fibrillation|0.668;Ischemic stroke|0.661;cardiac embolism|0.399;congestive heart failure|0.399;cardiac arrhythmia|0.397;heart failure|0.393	stroke|1;atrial fibrillation|1;electrocardiography|0.668;Familial sick sinus syndrome|0.668;Atrial Fibrillation|0.668;Ischemic stroke|0.661;cardiac arrhythmia|0.438;cardiac embolism|0.399;congestive heart failure|0.399;heart failure|0.393					0	NA	NA	NA	NA	NA	NA
Acute appendicitis	APPENDACUT_COMPLIC	chr4_110798252_G_A	0.191	1.07e-13	downstream_gene_variant	LINC01438	0.97	0.307	rs2171591	0.31	0.32	NA	NA	NA		stroke|0.381;congestive heart failure|0.381;atrial fibrillation|0.381;Ischemic stroke|0.381;cardiac embolism|0.381;cardiac arrhythmia|0.381;heart failure|0.373					0	NA	NA	NA	NA	NA	NA
Acute appendicitis	K11_APPENDACUT	chr4_110799663_A_G	-0.159	7.99e-39	downstream_gene_variant	LINC01438	0.905	0.471	rs13121924	0.524	0.58	NA	NA	NA		atrial fibrillation|0.498;stroke|0.498;electrocardiography|0.338;Familial sick sinus syndrome|0.338;Atrial Fibrillation|0.338;Ischemic stroke|0.333;cardiac embolism|0.206;congestive heart failure|0.206;cardiac arrhythmia|0.205;heart failure|0.203;Abnormality of refraction|0.0948					0	NA	NA	NA	NA	NA	NA
Atrial fibrillation and flutter	I9_AF_REIMB	chr4_110808584_T_C	-0.143	2.04e-08	intergenic_variant		0.929	0.163	rs3853441	0.835	0.899	NA	NA	NA	cardiac arrhythmia|1	cardiac arrhythmia|1					0	NA	NA	NA	NA	NA	NA
Heart failure and antihypertensive medication	I9_HEARTFAIL_AND_ANTIHYPERT	chr4_110840331_T_C	-0.0942	1.87e-09	regulatory_region_variant		1.33	0.297	rs3853445	0.314	0.237	NA	NA	NA	atrial fibrillation|1;cardiac arrhythmia|1	atrial fibrillation|1;cardiac arrhythmia|1					0	NA	NA	NA	NA	NA	NA
Atrial fibrillation and flutter	I9_AF	chr4_110841700_G_A	-0.178	7.17e-28	intergenic_variant		1.32638	0.296	rs11724242	0.314	0.237	NA	NA	NA	cardiac arrhythmia|0.999	cardiac arrhythmia|0.999					0	NA	NA	NA	NA	NA	NA
Atrial fibrillation and flutter	I9_AF_REIMB	chr4_110841700_G_A	-0.208	2.32e-23	intergenic_variant		1.33	0.298	rs11724242	0.314	0.237	NA	NA	NA	cardiac arrhythmia|0.999	cardiac arrhythmia|0.999					0	NA	NA	NA	NA	NA	NA
Other heart diseases	I9_OTHHEART	chr4_110841700_G_A	-0.0603	1.63e-12	intergenic_variant		1.33	0.298	rs11724242	0.31369	0.236501	NA	NA	NA	atrial fibrillation|0.999;cardiac arrhythmia|0.999	atrial fibrillation|0.999;cardiac arrhythmia|0.999					0	NA	NA	NA	NA	NA	NA
Acute alcohol intoxication	ALCOHOLACUTE10	chr4_111893854_G_A	4.37	1.23e-10	intron_variant	RP11-269F21.3	1000000	0.000722	rs911455862	0.000576	0	NA	NA	NA							0	NA	NA	NA	NA	NA	NA
Diseases of liver	K11_LIVER	chr4_112853041_T_C	0.342	9.45e-09	intron_variant	ANK2	0.62	0.0318	rs28405251	0.0269	0.0434	Alasoo_2018.macrophage_naive.exon_counts,ENSG00000145349,CAMK2D,macrophage_naive,3.9,0.51,0.51	NA	NA							0	NA	NA	NA	NA	NA	NA
Congenital malformations of the circulatory system	Q17_CONGEN_MALFO_CIRCULATO_SYSTEM	chr4_113432536_T_G	1.17	3.12e-08	intergenic_variant		1.31	0.00738	rs140804305	0.0069	0.00526	NA	NA	NA							0	NA	NA	NA	NA	NA	NA
Calculus of kidney and ureter	N14_CALCUKIDUR	chr4_114577301_A_T	0.133	3.31e-09	intergenic_variant		1.54831	0.339	rs71606723	0.35043	0.226331	gtex-finucane,ENSG00000174607,UGT8,Thyroid,-0.5,0.071,0.071	NA	NA	glomerular filtration rate|1;hemoglobin measurement|1;hematocrit|1	glomerular filtration rate|1;hemoglobin measurement|1;hematocrit|1;erythrocyte count|0.703;optic disc area measurement|0.418					0	NA	NA	NA	NA	NA	NA
Benign neoplasm: Adrenal gland	CD2_BENIGN_ADRENAL_EXALLC	chr4_11708651_T_G	-0.3	3.92e-08	intron_variant	RP11-281P23.2	0.913	0.388	rs13106507	0.614	0.673	gtex-finucane,ENSG00000002587,HS3ST1,Heart_Left_Ventricle,-0.4,0.015,0.094	NA	NA		Alzheimer's disease|0.71					0	NA	NA	NA	NA	NA	NA
Injury of muscle and tendon at shoulder and upper arm level	ST19_INJURY_MUSCLE_TENDON_SHOUL_UPPER_ARM_LEVEL	chr4_117876827_A_G	1.88	4.01e-08	intergenic_variant		0.204	0.00112	rs138686745	0.00115	0.00563	NA	NA	NA							0	NA	NA	NA	NA	NA	NA
Atopic dermatitis	L12_ATOPIC	chr4_122116393_A_C	-0.126	1.49e-10	intergenic_variant		0.975726	0.309	rs6534340	0.30074	0.308222	HipSci.iPSC.exon_counts,ENSG00000138688,KIAA1109,iPSC,-0.028,0.025,0.61	NA	NA		L12_ATOPIC|0.328;type I diabetes mellitus|0.319;asthma|0.314;childhood onset asthma|0.314;allergy|0.314;allergic rhinitis|0.314;Eczema|0.313;mean platelet volume|0.202;age at onset|0.2;respiratory system disease|0.2;adult onset asthma|0.2;allergic sensitization measurement|0.2;mosquito bite reaction itch intensity measurement|0.2;atopic asthma|0.157					0	NA	NA	NA	NA	NA	NA
Acute laryngitis and tracheitis	J10_LARYNGITIS	chr4_125329666_C_T	1.17	6.87e-09	intron_variant	FAT4	1000000	0.00753	rs11721597	0.00806	0	NA	NA	NA							0	NA	NA	NA	NA	NA	NA
Female genital prolapse	N14_FEMGENPROL	chr4_126003529_G_C	0.129	2.58e-08	intergenic_variant		0.899	0.181	rs28403275	0.174	0.194	NA	NA	NA		chin morphology measurement|0.862					0	NA	NA	NA	NA	NA	NA
General examination and investigation of persons without complaint and reported diagnosis	Z21_GENERAL_EXAM_INVES_PERSONS_WO_COMPLA_REPOR_DIAGNOSIS	chr4_13771614_G_A	0.203	1.35e-08	intron_variant	LINC01182	6.43569	0.0282	rs184495409	0.02733	0.00424668	NA	NA	NA							0	NA	NA	NA	NA	NA	NA
Paracetamol of NSAID medication	RX_PARACETAMOL_NSAID	chr4_139946528_C_T	-0.0465	4.8e-08	intron_variant	MAML3	0.841462	0.442	rs769664	0.5519	0.655886	NA	NA	NA	C-reactive protein measurement|0.452;self reported educational attainment|0.452;T2D_vujkovic_2020_full_meta|0.452;gastroesophageal reflux disease|0.444;body height|0.444;waist-hip ratio|0.444;visceral adipose tissue measurement|0.444	depressive symptom measurement|0.489;neuroticism measurement|0.489;wellbeing measurement|0.489;C-reactive protein measurement|0.452;self reported educational attainment|0.452;T2D_vujkovic_2020_full_meta|0.452;body height|0.444;visceral adipose tissue measurement|0.444;waist-hip ratio|0.444;gastroesophageal reflux disease|0.444;smoking status measurement|0.392;smoking initiation|0.392;type II diabetes mellitus|0.386;T2D_vujkovic_2020|0.386;smoking behavior|0.381;multisite chronic pain|0.36					0	NA	NA	NA	NA	NA	NA
Coronary atherosclerosis	I9_CORATHER	chr4_147110244_G_A	-0.114	1.1e-13	intergenic_variant		0.936	0.215	rs4632638	0.779	0.832	NA	NA	NA							0	NA	NA	NA	NA	NA	NA
Coronary revascularization (ANGIO or CABG)	I9_REVASC	chr4_147110244_G_A	-0.148	3.23e-13	intergenic_variant		0.935734	0.214	rs4632638	0.77871	0.832189	NA	NA	NA							0	NA	NA	NA	NA	NA	NA
Coronary artery bypass grafting	I9_CABG	chr4_147117893_A_G	-0.171	2.32e-10	intergenic_variant		0.922822	0.222	rs4835377	0.76817	0.832409	NA	NA	NA							0	NA	NA	NA	NA	NA	NA
Coronary artery bypass grafting	I9_CABG	chr4_147327902_C_T	0.497	2.67e-11	intergenic_variant		3.15085	0.0245	rs77601419	0.02618	0.00830871	FUSION.adipose_naive.exon_counts,ENSG00000151617,EDNRA,adipose_naive,0.032,0.010,0.29;gtex-finucane,ENSG00000151617,EDNRA,Skin_Not_Sun_Exposed_Suprapubic,0.210,0.017,0.17;gtex-finucane,ENSG00000280219,AC093908.1,Esophagus_Mucosa,0.439,0.017,0.12;gtex-finucane,ENSG00000280219,AC093908.1,Skin_Not_Sun_Exposed_Suprapubic,0.314,0.014,0.25	NA	ukbb-finucane,CAD,Coronary artery disease,NA,0.075,0.012,0.28;ukbb-finucane,PP,Pluse pressure,NA,0.024,0.012,0.29		brain aneurysm|0.168;coronary artery disease|0.166;pulse pressure measurement|0.166;peripheral arterial disease|0.153;large artery stroke|0.134					0	NA	NA	NA	NA	NA	NA
Angina pectoris	I9_ANGINA	chr4_147351643_T_C	-0.102	1.95e-08	intergenic_variant		0.889	0.178	rs7668383	0.163	0.184	NA	NA	NA		coronary artery disease|0.93;myeloid white cell count|0.859					0	NA	NA	NA	NA	NA	NA
Coronary atherosclerosis	I9_CORATHER	chr4_147351643_T_C	-0.113	1.1e-11	intergenic_variant		0.889	0.178	rs7668383	0.163	0.184	NA	NA	NA		myeloid white cell count|0.859;monocyte count|0.68					0	NA	NA	NA	NA	NA	NA
Coronary revascularization (ANGIO or CABG)	I9_REVASC	chr4_147351643_T_C	-0.157	8.98e-13	intergenic_variant		0.888816	0.178	rs7668383	0.1634	0.183841	NA	NA	NA	coronary artery disease|0.93	coronary artery disease|0.93;myeloid white cell count|0.859;monocyte count|0.68					0	NA	NA	NA	NA	NA	NA
Angina pectoris	I9_ANGINA	chr4_147444187_T_A	0.155	4.08e-14	intergenic_variant		0.965	0.127	rs17612693	0.133	0.138	FUSION.adipose_naive.exon_counts,ENSG00000151617,EDNRA,adipose_naive,0.032,0.028,0.53;gtex-finucane,ENSG00000151617,EDNRA,Skin_Not_Sun_Exposed_Suprapubic,0.210,0.027,0.20;gtex-finucane,ENSG00000280219,AC093908.1,Esophagus_Mucosa,0.439,0.018,0.14;gtex-finucane,ENSG00000280219,AC093908.1,Skin_Not_Sun_Exposed_Suprapubic,0.314,0.031,0.45	NA	ukbb-finucane,CAD,Coronary artery disease,NA,0.075,0.039,0.70;ukbb-finucane,PP,Pluse pressure,NA,0.024,0.030,0.58	coronary artery disease|1;pulse pressure measurement|1;brain aneurysm|0.998	coronary artery disease|1;pulse pressure measurement|1;brain aneurysm|0.998;peripheral arterial disease|0.93;large artery stroke|0.889;systolic blood pressure|0.481;adolescent idiopathic scoliosis|0.237					0	NA	NA	NA	NA	NA	NA
Myocardial infarction, strict	I9_MI_STRICT	chr4_147444187_T_A	0.162	2.94e-11	intergenic_variant		0.965	0.127	rs17612693	0.133	0.138	FUSION.adipose_naive.exon_counts,ENSG00000151617,EDNRA,adipose_naive,0.032,0.026,0.41;gtex-finucane,ENSG00000151617,EDNRA,Skin_Not_Sun_Exposed_Suprapubic,0.210,0.011,0.15;gtex-finucane,ENSG00000280219,AC093908.1,Skin_Not_Sun_Exposed_Suprapubic,0.314,0.021,0.32	NA	ukbb-finucane,CAD,Coronary artery disease,NA,0.075,0.040,0.60;ukbb-finucane,PP,Pluse pressure,NA,0.024,0.029,0.46	coronary artery disease|1;pulse pressure measurement|1;brain aneurysm|0.998;peripheral arterial disease|0.93	coronary artery disease|1;pulse pressure measurement|1;brain aneurysm|0.998;peripheral arterial disease|0.93;large artery stroke|0.889;systolic blood pressure|0.481;adolescent idiopathic scoliosis|0.237					0	NA	NA	NA	NA	NA	NA
Coronary atherosclerosis	I9_CORATHER	chr4_147476599_G_T	0.123	2.16e-11	upstream_gene_variant	EDNRA	1.01	0.134	rs73855814	0.139	0.139	FUSION.adipose_naive.exon_counts,ENSG00000151617,EDNRA,adipose_naive,0.032,0.031,0.69;gtex-finucane,ENSG00000151617,EDNRA,Skin_Not_Sun_Exposed_Suprapubic,0.210,0.044,0.30;gtex-finucane,ENSG00000280219,AC093908.1,Esophagus_Mucosa,0.439,0.042,0.28;gtex-finucane,ENSG00000280219,AC093908.1,Skin_Not_Sun_Exposed_Suprapubic,0.314,0.040,0.55	NA	ukbb-finucane,CAD,Coronary artery disease,NA,0.075,0.038,0.79;ukbb-finucane,PP,Pluse pressure,NA,0.024,0.035,0.74	brain aneurysm|0.999;peripheral arterial disease|0.999;pulse pressure measurement|0.929	brain aneurysm|0.999;peripheral arterial disease|0.999;large artery stroke|0.957;pulse pressure measurement|0.949;systolic blood pressure|0.514;adolescent idiopathic scoliosis|0.268					0	NA	NA	NA	NA	NA	NA
Coronary revascularization (ANGIO or CABG)	I9_REVASC	chr4_147478225_A_G	0.119	1.13e-09	upstream_gene_variant	EDNRA	0.774812	0.235	rs9991584	0.23412	0.302166	NA	NA	NA	systolic blood pressure|0.91;brain aneurysm|0.517;peripheral arterial disease|0.517;coronary artery disease|0.517	systolic blood pressure|0.91;brain aneurysm|0.517;peripheral arterial disease|0.517;coronary artery disease|0.517;large artery stroke|0.493;pulse pressure measurement|0.492;adolescent idiopathic scoliosis|0.357					0	NA	NA	NA	NA	NA	NA
Hypothyroidism	E4_HYTHY_AI_STRICT	chr4_148711214_A_AGG	-0.163	1.12e-17	intergenic_variant		0.686	0.113	rs70962732	0.112	0.163	NA	NA	NA	hypothyroidism|0.839;autoimmune disease|0.837;thyroid function|0.837;sex hormone-binding globulin measurement|0.835;Thyroid preparation use measurement|0.828;autoimmune thyroid disease|0.828	hypothyroidism|0.839;autoimmune disease|0.837;thyroid function|0.837;sex hormone-binding globulin measurement|0.835;Thyroid preparation use measurement|0.828;autoimmune thyroid disease|0.828;body height|0.732;thyroid stimulating hormone measurement|0.675;testosterone measurement|0.124					0	NA	NA	NA	NA	NA	NA
Cholelithiasis, with cholecystitis	CHOLELITH_BROAD	chr4_150277928_G_A	0.12	1.49e-17	missense_variant	LRBA	0.800285	0.221	rs2290846	0.22353	0.279317	TwinsUK.LCL.exon_counts,ENSG00000198589,LRBA,LCL,-0.039,0.015,0.14;ROSMAP.brain_naive.gene_counts,ENSG00000198589,LRBA,brain_naive,-0.054,0.098,0.28;HipSci.iPSC.transcript_usage,ENST00000508606,LRBA-206,iPSC,-0.021,0.025,0.17	NA	ukbb-finucane,ALP,Alkaline phosphatase,NA,-0.022,0.131,0.353;ukbb-finucane,Cholelithiasis,Cholelithiasis,NA, 0.131,0.174,0.441;ukbb-finucane,Neutro,Neutrophil count,NA,-0.013,0.024,0.054;ukbb-finucane,WBC,White blood cell count,NA,-0.013,0.049,0.151;ukbb-finucane,eGFRcys,Estimated glomerular filtration rate (cystain C),NA,-0.012,0.334,0.654	alkaline phosphatase measurement|1;neutrophil count|1;leukocyte count|1;vital capacity|1	neutrophil count|1;alkaline phosphatase measurement|1;leukocyte count|1;vital capacity|1;lobe attachment|0.354;helix rolling|0.326;outer ear morphology trait|0.326;coronary artery disease|0.251;alcohol use disorder measurement|0.239;longitudinal alcohol consumption measurement|0.239	chr4_150277928_G_A	ENSP00000498582.2:p.Ser2798Leu	rs2290846,COSV63949643	PLCE1	0.685	0.12	1.49e-17	0.22	0.800274	not_specified	Benign
Benign neoplasm: Middle ear, nasal cavity and accessory sinuses	CD2_BENIGN_EAR_NASAL_SINUS_EXALLC	chr4_151863785_C_T	7.55	1.75e-08	intergenic_variant		0.12	0.00141	rs146198207	0.00115	0.00959	NA	NA	NA							0	NA	NA	NA	NA	NA	NA
Phlebitis and thrombophlebitis (not including DVT)	I9_PHLETHROM	chr4_154596690_A_G	0.235	1.47e-17	intergenic_variant		1.27312	0.315	rs35147053	0.32651	0.256467	NA	NA	NA	D dimer measurement|0.997;stroke|0.984;Ischemic stroke|0.984;venous thromboembolism|0.984;partial thromboplastin time|0.962;prothrombin time measurement|0.921	D dimer measurement|0.997;stroke|0.984;Ischemic stroke|0.984;venous thromboembolism|0.984;partial thromboplastin time|0.962;pulmonary embolism|0.961;deep vein thrombosis|0.961;Abnormal thrombosis|0.961;prothrombin time measurement|0.921;fibrinogen measurement|0.812	chr4_154586438_T_C	ENSP00000385981.3:p.Thr331Ala	rs6050,CM994632,COSV57394233	FGA	0.0971	0.233	2.41e-17	0.313	1.27262	Familial_visceral_amyloidosis;_Ostertag_type|Afibrinogenemia;_congenital|Venous_thromboembolism;_susceptibility_to|not_specified	Benign
DVT of lower extremities	I9_PHLETHROMBDVTLOW	chr4_154604124_G_A	0.193	1.02e-15	downstream_gene_variant	FGG	1.28156	0.302	rs2066865	0.3121	0.243535	NA	NA	NA	venous thromboembolism|1;prothrombin time measurement|1;deep vein thrombosis|0.957;Abnormal thrombosis|0.957;stroke|0.957;pulmonary embolism|0.957;Ischemic stroke|0.957;D dimer measurement|0.919	venous thromboembolism|1;prothrombin time measurement|1;partial thromboplastin time|0.958;deep vein thrombosis|0.957;Abnormal thrombosis|0.957;stroke|0.957;Ischemic stroke|0.957;pulmonary embolism|0.957;D dimer measurement|0.919;fibrinogen measurement|0.812	chr4_154586438_T_C	ENSP00000385981.3:p.Thr331Ala	rs6050,CM994632,COSV57394233	F5	0.0837	0.19	1.3e-15	0.313	1.27262	Familial_visceral_amyloidosis;_Ostertag_type|Afibrinogenemia;_congenital|Venous_thromboembolism;_susceptibility_to|not_specified	Benign
Venous thromboembolism	I9_VTE	chr4_154604124_G_A	0.217	6.92e-36	downstream_gene_variant	FGG	1.28156	0.302	rs2066865	0.3121	0.243535	NA	NA	NA	venous thromboembolism|1;prothrombin time measurement|1	venous thromboembolism|1;prothrombin time measurement|1;partial thromboplastin time|0.958;deep vein thrombosis|0.957;Abnormal thrombosis|0.957;stroke|0.957;Ischemic stroke|0.957;D dimer measurement|0.919;fibrinogen measurement|0.812					0	NA	NA	NA	NA	NA	NA
Other embolism and thrombosis	I9_THROMBOTH	chr4_154614720_ACT_A	0.285	3e-15	upstream_gene_variant	FGG	1.29103	0.301	rs71600341,rs544388486	0.31135	0.241162	NA	NA	NA	prothrombin time measurement|0.999;partial thromboplastin time|0.959;Ischemic stroke|0.957;stroke|0.957;Abnormal thrombosis|0.957;deep vein thrombosis|0.957;pulmonary embolism|0.957;D dimer measurement|0.918	prothrombin time measurement|0.999;partial thromboplastin time|0.959;deep vein thrombosis|0.957;Abnormal thrombosis|0.957;stroke|0.957;Ischemic stroke|0.957;pulmonary embolism|0.957;D dimer measurement|0.918;fibrinogen measurement|0.812					0	NA	NA	NA	NA	NA	NA
Hypertensive diseases	I9_HYPERTENSION	chr4_155718022_G_A	-0.0751	4.2e-15	intron_variant	GUCY1A3	0.942969	0.346	rs3796585	0.34245	0.363166	NA	NA	NA		coronary artery disease|0.631;diastolic blood pressure|0.631;systolic blood pressure|0.63;Agents acting on the renin-angiotensin system use measurement|0.63;Diuretic use measurement|0.58;Calcium channel blocker use measurement|0.572;MI|0.572;myocardial infarction|0.572;lymphocyte count|0.522;mean arterial pressure|0.521;alcohol consumption measurement|0.521;alcohol drinking|0.521;smoking status measurement|0.506;leukocyte count|0.506;monocyte count|0.506;Beta blocking agent use measurement|0.437;myeloid white cell count|0.403					0	NA	NA	NA	NA	NA	NA
Coronary atherosclerosis	I9_CORATHER	chr4_155762333_AT_A	-0.0983	8.45e-10	intron_variant	GUCY1B3	0.961	0.193	rs3839143,rs397712667	0.193	0.201	FUSION.adipose_naive.transcript_usage,ENST00000511507,GUCY1A1-208,adipose_naive,0.093,0.019,0.18;FUSION.adipose_naive.txrevise,ENSG00000164116.grp_2.downstream.ENST00000511507,NA,adipose_naive,0.072,0.014,0.26	NA	NA		myeloid white cell count|0.647;Beta blocking agent use measurement|0.545;alcohol drinking|0.545;systolic blood pressure|0.545;diastolic blood pressure|0.545;Calcium channel blocker use measurement|0.519;MI|0.519;myocardial infarction|0.519;Diuretic use measurement|0.491;mean arterial pressure|0.482;alcohol consumption measurement|0.473;smoking status measurement|0.473;lymphocyte count|0.473;monocyte count|0.473;leukocyte count|0.473;Agents acting on the renin-angiotensin system use measurement|0.469					0	NA	NA	NA	NA	NA	NA
Secondary polycythaemia	D3_SCNDPOLYCYTHAEMIA	chr4_157725078_G_A	4.3	3.31e-08	intergenic_variant		1000000	0.00756	rs1305764702	0.0112	0	NA	NA	NA							0	NA	NA	NA	NA	NA	NA
Nail dystrophy	L12_NAIL_DYSTROPHY	chr4_162031798_C_A	2.01	2.73e-08	intron_variant	FSTL5	0.709	0.0654	rs1976060	0.0669	0.0943	NA	NA	NA		alcohol dependence|0.554;risky sexual behaviour measurement|0.554					0	NA	NA	NA	NA	NA	NA
Circumscribed brain atrophy	G6_ATROPHCIRCUM	chr4_163170572_G_A	18.3	2.83e-08	upstream_gene_variant	NAF1	1000000	0.00105	rs770399885	0.00144	0	NA	NA	NA							0	NA	NA	NA	NA	NA	NA
Disorders of lipoprotein metabolism and other lipidaemias	E4_LIPOPROT	chr4_165363537_T_C	1.76	1.96e-08	intron_variant	CPE	1000000	0.000646	rs1179419728	0.00115	0	NA	NA	NA							0	NA	NA	NA	NA	NA	NA
Unspecified dementia	F5_DEMNAS	chr4_165671992_C_T	13.6	7.85e-09	intergenic_variant		1000000	0.000262	rs1191768243	0.000863	0	NA	NA	NA							0	NA	NA	NA	NA	NA	NA
Other specified disorders of muscle	M13_MUSCLEDISNAS	chr4_165796273_G_A	9.71	4.04e-09	intergenic_variant		1	0.00127	rs115286891	0	0.0115	NA	NA	NA							0	NA	NA	NA	NA	NA	NA
Other diseases of oesophagus	K11_OTHDISOES	chr4_166243286_ATTATT_A	5.17	3.9e-08	intergenic_variant		1000000	0.000767	rs973960695	0.000934	0	NA	NA	NA							0	NA	NA	NA	NA	NA	NA
Other erythematous conditions	L12_ERYTHEMATOUSOTH	chr4_170006572_G_T	0.674	1.63e-08	intron_variant	MFAP3L	1.05	0.111	rs6841912	0.11	0.105	NA	NA	NA		thyroxine measurement|0.381					0	NA	NA	NA	NA	NA	NA
Articial joint operation, menisceal resection	M13_ARTHROSIS_KNEE_PRIM_KNEESURG	chr4_1709677_T_C	0.0694	1.96e-09	intron_variant	SLBP	1.25848	0.428	rs2592831	0.41234	0.327647	FUSION.muscle_naive.exon_counts,ENSG00000163950,SLBP,muscle_naive,-0.012,0.026,0.65;FUSION.muscle_naive.exon_counts,ENSG00000163950,SLBP,muscle_naive,-0.022,0.029,0.70;HipSci.iPSC.exon_counts,ENSG00000168936,TMEM129,iPSC,-0.019,0.025,0.61;HipSci.iPSC.exon_counts,ENSG00000168936,TMEM129,iPSC,-0.034,0.030,0.60;HipSci.iPSC.exon_counts,ENSG00000168936,TMEM129,iPSC,-0.021,0.019,0.47;HipSci.iPSC.exon_counts,ENSG00000168936,TMEM129,iPSC,-0.037,0.015,0.39;HipSci.iPSC.exon_counts,ENSG00000168936,TMEM129,iPSC,-0.073,0.026,0.63;HipSci.iPSC.exon_counts,ENSG00000168936,TMEM129,iPSC,-0.111,0.023,0.54;HipSci.iPSC.exon_counts,ENSG00000168936,TMEM129,iPSC,-0.061,0.025,0.61;HipSci.iPSC.exon_counts,ENSG00000168936,TMEM129,iPSC,-0.024,0.028,0.65;GENCORD.fibroblast.exon_counts,ENSG00000168936,TMEM129,fibroblast,-0.033,0.031,0.69;TwinsUK.LCL.exon_counts,ENSG00000163950,SLBP,LCL,-0.019,0.034,0.71;GENCORD.fibroblast.gene_counts,ENSG00000168936,TMEM129,fibroblast,-0.032,0.031,0.71;TwinsUK.LCL.gene_counts,ENSG00000270195,AC016773.2,LCL,-0.018,0.028,0.53;GENCORD.T-cell.transcript_usage,ENST00000404054,TACC3-202,T-cell, 0.037,0.031,0.70;HipSci.iPSC.transcript_usage,ENST00000480360,TMEM129-205,iPSC, 0.027,0.032,0.76;HipSci.iPSC.transcript_usage,ENST00000485989,TACC3-210,iPSC,-0.025,0.028,0.61;GEUVADIS.LCL.transcript_usage,ENST00000605571,AC016773.2-201,LCL, 0.035,0.036,0.61;GEUVADIS.LCL.transcript_usage,ENST00000652002,AC016773.2-202,LCL,-0.035,0.036,0.61;Schmiedel_2018.CD4_T-cell_naive.transcript_usage,ENST00000404054,TACC3-202,CD4_T-cell_naive, 0.045,0.034,0.73;ROSMAP.brain_naive.transcript_usage,ENST00000480360,TMEM129-205,brain_naive, 0.014,0.025,0.61;TwinsUK.LCL.transcript_usage,ENST00000605571,AC016773.2-201,LCL, 0.031,0.027,0.49;TwinsUK.LCL.transcript_usage,ENST00000652002,AC016773.2-202,LCL,-0.031,0.027,0.49;BLUEPRINT_SE.neutrophil.txrevise,ENSG00000013810.grp_1.contained.ENST00000470808,NA,neutrophil, 0.037,0.034,0.61;BLUEPRINT_SE.neutrophil.txrevise,ENSG00000013810.grp_1.contained.ENST00000484264,NA,neutrophil, 0.193,0.037,0.50;BLUEPRINT_SE.monocyte.txrevise,ENSG00000013810.grp_1.contained.ENST00000484651,NA,monocyte, 0.032,0.030,0.59;HipSci.iPSC.txrevise,ENSG00000013810.grp_1.contained.ENST00000612220,NA,iPSC,-0.033,0.028,0.57;GEUVADIS.LCL.txrevise,ENSG00000013810.grp_1.contained.ENST00000651472,NA,LCL, 0.061,0.029,0.53;BLUEPRINT_SE.monocyte.txrevise,ENSG00000013810.grp_1.contained.ENST00000651817,NA,monocyte, 0.040,0.029,0.52;HipSci.iPSC.txrevise,ENSG00000013810.grp_2.contained.ENST00000612220,NA,iPSC,-0.039,0.033,0.53;HipSci.iPSC.txrevise,ENSG00000013810.grp_2.contained.ENST00000651472,NA,iPSC, 0.047,0.034,0.50;HipSci.iPSC.txrevise,ENSG00000168936.grp_1.contained.ENST00000480360,NA,iPSC, 0.029,0.032,0.77;HipSci.iPSC.txrevise,ENSG00000168936.grp_2.contained.ENST00000480360,NA,iPSC, 0.027,0.032,0.76;GEUVADIS.LCL.txrevise,ENSG00000270195.grp_1.downstream.ENST00000605571,NA,LCL, 0.037,0.036,0.60;GEUVADIS.LCL.txrevise,ENSG00000270195.grp_1.downstream.ENST00000652002,NA,LCL,-0.035,0.035,0.60;Schmiedel_2018.Treg_naive.txrevise,ENSG00000013810.grp_1.contained.ENST00000470808,NA,Treg_naive, 0.058,0.030,0.72;TwinsUK.LCL.txrevise,ENSG00000013810.grp_2.contained.ENST00000651472,NA,LCL, 0.025,0.028,0.46;ROSMAP.brain_naive.txrevise,ENSG00000168936.grp_1.contained.ENST00000480360,NA,brain_naive, 0.021,0.031,0.73;TwinsUK.LCL.txrevise,ENSG00000270195.grp_1.downstream.ENST00000605571,NA,LCL, 0.029,0.028,0.52;TwinsUK.LCL.txrevise,ENSG00000270195.grp_1.downstream.ENST00000652002,NA,LCL,-0.029,0.028,0.52;Fairfax_2014.monocyte_naive.HumanHT12V4,ILMN_2055700,SLBP,monocyte_naive, 0.049,0.037,0.42;gtex-finucane,ENSG00000168936,TMEM129,Adipose_Visceral_Omentum,-0.033,0.029,0.66	NA	ukbb-finucane,BW,Body weight,NA, 0.013,0.036,0.50;ukbb-finucane,FEV1FVC,FEV1/FVC ratio,NA,-0.015,0.027,0.65	BMI-adjusted hip circumference|1;body height|1;vital capacity|1	BMI-adjusted hip circumference|1;vital capacity|1;body height|1;BMI-adjusted waist circumference|0.884;lean body mass|0.384;gait measurement|0.297;T2D_vujkovic_2020_full_meta|0.239;Type 2 Diabetes Mellitus|0.229;type II diabetes mellitus|0.229;mean corpuscular volume|0.217;brain measurement|0.217;neuroimaging measurement|0.217;hip|0.216;osteoarthritis|0.216;cortical surface area measurement|0.216;bladder carcinoma|0.207					0	NA	NA	NA	NA	NA	NA
Gonarthrosis, with knee surgery	OPER_ARTIF_JOINT_MENISC_RESECT	chr4_1709677_T_C	0.121	2.3e-12	intron_variant	SLBP	1.26	0.427	rs2592831	0.412	0.328	FUSION.muscle_naive.exon_counts,ENSG00000163950,SLBP,muscle_naive,-0.012,0.026,0.71;FUSION.muscle_naive.exon_counts,ENSG00000163950,SLBP,muscle_naive,-0.022,0.028,0.77;HipSci.iPSC.exon_counts,ENSG00000168936,TMEM129,iPSC,-0.019,0.024,0.63;HipSci.iPSC.exon_counts,ENSG00000168936,TMEM129,iPSC,-0.034,0.027,0.58;HipSci.iPSC.exon_counts,ENSG00000168936,TMEM129,iPSC,-0.021,0.017,0.50;HipSci.iPSC.exon_counts,ENSG00000168936,TMEM129,iPSC,-0.037,0.014,0.41;HipSci.iPSC.exon_counts,ENSG00000168936,TMEM129,iPSC,-0.073,0.024,0.62;HipSci.iPSC.exon_counts,ENSG00000168936,TMEM129,iPSC,-0.111,0.020,0.51;HipSci.iPSC.exon_counts,ENSG00000168936,TMEM129,iPSC,-0.061,0.023,0.60;GEUVADIS.LCL.exon_counts,ENSG00000168936,TMEM129,LCL,-0.058,0.027,0.67;GENCORD.fibroblast.exon_counts,ENSG00000168936,TMEM129,fibroblast,-0.033,0.030,0.72;TwinsUK.LCL.exon_counts,ENSG00000163950,SLBP,LCL,-0.019,0.034,0.76;GENCORD.fibroblast.gene_counts,ENSG00000168936,TMEM129,fibroblast,-0.032,0.030,0.75;TwinsUK.LCL.gene_counts,ENSG00000270195,AC016773.2,LCL,-0.018,0.027,0.52;BLUEPRINT_SE.monocyte.transcript_usage,ENST00000404054,TACC3-202,monocyte, 0.052,0.031,0.49;HipSci.iPSC.transcript_usage,ENST00000480360,TMEM129-205,iPSC, 0.027,0.031,0.79;HipSci.iPSC.transcript_usage,ENST00000485989,TACC3-210,iPSC,-0.025,0.030,0.66;GEUVADIS.LCL.transcript_usage,ENST00000605571,AC016773.2-201,LCL, 0.035,0.036,0.66;GEUVADIS.LCL.transcript_usage,ENST00000652002,AC016773.2-202,LCL,-0.035,0.036,0.66;Schmiedel_2018.CD4_T-cell_naive.transcript_usage,ENST00000404054,TACC3-202,CD4_T-cell_naive, 0.045,0.034,0.80;ROSMAP.brain_naive.transcript_usage,ENST00000480360,TMEM129-205,brain_naive, 0.014,0.024,0.67;TwinsUK.LCL.transcript_usage,ENST00000605571,AC016773.2-201,LCL, 0.031,0.027,0.47;TwinsUK.LCL.transcript_usage,ENST00000652002,AC016773.2-202,LCL,-0.031,0.027,0.47;BLUEPRINT_SE.neutrophil.txrevise,ENSG00000013810.grp_1.contained.ENST00000470808,NA,neutrophil, 0.037,0.035,0.63;BLUEPRINT_SE.neutrophil.txrevise,ENSG00000013810.grp_1.contained.ENST00000484264,NA,neutrophil, 0.193,0.037,0.54;BLUEPRINT_SE.monocyte.txrevise,ENSG00000013810.grp_1.contained.ENST00000484651,NA,monocyte, 0.032,0.030,0.60;HipSci.iPSC.txrevise,ENSG00000013810.grp_1.contained.ENST00000612220,NA,iPSC,-0.033,0.030,0.62;HipSci.iPSC.txrevise,ENSG00000013810.grp_1.contained.ENST00000651472,NA,iPSC, 0.034,0.030,0.63;BLUEPRINT_SE.monocyte.txrevise,ENSG00000013810.grp_1.contained.ENST00000651817,NA,monocyte, 0.040,0.029,0.52;HipSci.iPSC.txrevise,ENSG00000013810.grp_2.contained.ENST00000612220,NA,iPSC,-0.039,0.035,0.61;HipSci.iPSC.txrevise,ENSG00000013810.grp_2.contained.ENST00000651472,NA,iPSC, 0.047,0.036,0.57;HipSci.iPSC.txrevise,ENSG00000168936.grp_1.contained.ENST00000480360,NA,iPSC, 0.029,0.031,0.78;HipSci.iPSC.txrevise,ENSG00000168936.grp_2.contained.ENST00000480360,NA,iPSC, 0.027,0.031,0.78;GEUVADIS.LCL.txrevise,ENSG00000270195.grp_1.downstream.ENST00000605571,NA,LCL, 0.037,0.036,0.65;GEUVADIS.LCL.txrevise,ENSG00000270195.grp_1.downstream.ENST00000652002,NA,LCL,-0.035,0.036,0.65;Schmiedel_2018.Treg_naive.txrevise,ENSG00000013810.grp_1.contained.ENST00000470808,NA,Treg_naive, 0.058,0.030,0.79;TwinsUK.LCL.txrevise,ENSG00000013810.grp_2.contained.ENST00000651472,NA,LCL, 0.025,0.027,0.44;ROSMAP.brain_naive.txrevise,ENSG00000168936.grp_1.contained.ENST00000480360,NA,brain_naive, 0.021,0.029,0.74;TwinsUK.LCL.txrevise,ENSG00000270195.grp_1.downstream.ENST00000605571,NA,LCL, 0.029,0.027,0.50;TwinsUK.LCL.txrevise,ENSG00000270195.grp_1.downstream.ENST00000652002,NA,LCL,-0.029,0.027,0.50;Fairfax_2014.monocyte_naive.HumanHT12V4,ILMN_2055700,SLBP,monocyte_naive, 0.049,0.038,0.44;gtex-finucane,ENSG00000168936,TMEM129,Adipose_Visceral_Omentum,-0.033,0.029,0.71	NA	ukbb-finucane,BW,Body weight,NA, 0.013,0.036,0.53;ukbb-finucane,FEV1FVC,FEV1/FVC ratio,NA,-0.015,0.026,0.67	BMI-adjusted hip circumference|1;body height|1;vital capacity|1	BMI-adjusted hip circumference|1;body height|1;vital capacity|1;BMI-adjusted waist circumference|0.884;lean body mass|0.384;gait measurement|0.297;blood protein measurement|0.269;T2D_vujkovic_2020_full_meta|0.239;type II diabetes mellitus|0.229;Type 2 Diabetes Mellitus|0.229;mean corpuscular volume|0.217;neuroimaging measurement|0.217;brain measurement|0.217;cortical surface area measurement|0.216;osteoarthritis|0.216;hip|0.216;bladder carcinoma|0.207					0	NA	NA	NA	NA	NA	NA
Primary gonarthrosis, bilateral	PRIM_KNEEARTHROSIS	chr4_1735775_C_T	0.125	6.12e-13	synonymous_variant	TACC3	1.24	0.432	rs11248073	0.42	0.339	FUSION.muscle_naive.exon_counts,ENSG00000163950,SLBP,muscle_naive,-0.012,0.025,0.67;FUSION.muscle_naive.exon_counts,ENSG00000163950,SLBP,muscle_naive,-0.022,0.028,0.74;HipSci.iPSC.exon_counts,ENSG00000168936,TMEM129,iPSC,-0.019,0.028,0.72;HipSci.iPSC.exon_counts,ENSG00000168936,TMEM129,iPSC,-0.034,0.034,0.72;HipSci.iPSC.exon_counts,ENSG00000168936,TMEM129,iPSC,-0.021,0.021,0.55;HipSci.iPSC.exon_counts,ENSG00000168936,TMEM129,iPSC,-0.037,0.016,0.44;HipSci.iPSC.exon_counts,ENSG00000168936,TMEM129,iPSC,-0.073,0.029,0.71;HipSci.iPSC.exon_counts,ENSG00000168936,TMEM129,iPSC,-0.111,0.027,0.62;HipSci.iPSC.exon_counts,ENSG00000168936,TMEM129,iPSC,-0.061,0.029,0.70;HipSci.iPSC.exon_counts,ENSG00000168936,TMEM129,iPSC,-0.024,0.032,0.78;GENCORD.fibroblast.exon_counts,ENSG00000168936,TMEM129,fibroblast,-0.033,0.030,0.76;TwinsUK.LCL.exon_counts,ENSG00000163950,SLBP,LCL,-0.019,0.028,0.64;GENCORD.fibroblast.gene_counts,ENSG00000168936,TMEM129,fibroblast,-0.032,0.029,0.78;TwinsUK.LCL.gene_counts,ENSG00000270195,AC016773.2,LCL,-0.018,0.031,0.60;BLUEPRINT_PE.T-cell.transcript_usage,ENST00000404054,TACC3-202,T-cell, 0.091,0.038,0.39;HipSci.iPSC.transcript_usage,ENST00000480360,TMEM129-205,iPSC, 0.027,0.032,0.81;HipSci.iPSC.transcript_usage,ENST00000485989,TACC3-210,iPSC,-0.025,0.031,0.68;FUSION.adipose_naive.transcript_usage,ENST00000605571,AC016773.2-201,adipose_naive, 0.030,0.033,0.85;FUSION.adipose_naive.transcript_usage,ENST00000652002,AC016773.2-202,adipose_naive,-0.030,0.033,0.85;Schmiedel_2018.CD4_T-cell_naive.transcript_usage,ENST00000404054,TACC3-202,CD4_T-cell_naive, 0.045,0.031,0.71;ROSMAP.brain_naive.transcript_usage,ENST00000480360,TMEM129-205,brain_naive, 0.014,0.024,0.67;ROSMAP.brain_naive.transcript_usage,ENST00000605571,AC016773.2-201,brain_naive, 0.035,0.034,0.59;ROSMAP.brain_naive.transcript_usage,ENST00000652002,AC016773.2-202,brain_naive,-0.031,0.035,0.63;BLUEPRINT_PE.T-cell.txrevise,ENSG00000013810.grp_1.contained.ENST00000470808,NA,T-cell, 0.054,0.037,0.56;FUSION.adipose_naive.txrevise,ENSG00000013810.grp_1.contained.ENST00000484264,NA,adipose_naive, 0.020,0.026,0.67;BLUEPRINT_SE.monocyte.txrevise,ENSG00000013810.grp_1.contained.ENST00000484651,NA,monocyte, 0.032,0.032,0.65;HipSci.iPSC.txrevise,ENSG00000013810.grp_1.contained.ENST00000612220,NA,iPSC,-0.033,0.031,0.64;GEUVADIS.LCL.txrevise,ENSG00000013810.grp_1.contained.ENST00000651472,NA,LCL, 0.061,0.035,0.65;BLUEPRINT_SE.monocyte.txrevise,ENSG00000013810.grp_1.contained.ENST00000651817,NA,monocyte, 0.040,0.036,0.65;GEUVADIS.LCL.txrevise,ENSG00000013810.grp_2.contained.ENST00000612220,NA,LCL,-0.018,0.030,0.74;GEUVADIS.LCL.txrevise,ENSG00000013810.grp_2.contained.ENST00000651472,NA,LCL, 0.046,0.035,0.60;GEUVADIS.LCL.txrevise,ENSG00000168936.grp_1.contained.ENST00000480360,NA,LCL, 0.028,0.033,0.68;GEUVADIS.LCL.txrevise,ENSG00000168936.grp_2.contained.ENST00000480360,NA,LCL, 0.026,0.033,0.68;FUSION.adipose_naive.txrevise,ENSG00000270195.grp_1.downstream.ENST00000605571,NA,adipose_naive, 0.031,0.033,0.84;FUSION.adipose_naive.txrevise,ENSG00000270195.grp_1.downstream.ENST00000652002,NA,adipose_naive,-0.031,0.033,0.84;Schmiedel_2018.Tfh_memory.txrevise,ENSG00000013810.grp_1.contained.ENST00000470808,NA,Tfh_memory, 0.037,0.034,0.78;TwinsUK.LCL.txrevise,ENSG00000013810.grp_2.contained.ENST00000651472,NA,LCL, 0.025,0.035,0.57;ROSMAP.brain_naive.txrevise,ENSG00000168936.grp_1.contained.ENST00000480360,NA,brain_naive, 0.021,0.029,0.75;ROSMAP.brain_naive.txrevise,ENSG00000270195.grp_1.downstream.ENST00000605571,NA,brain_naive, 0.037,0.034,0.59;ROSMAP.brain_naive.txrevise,ENSG00000270195.grp_1.downstream.ENST00000652002,NA,brain_naive,-0.036,0.034,0.59;Fairfax_2014.monocyte_naive.HumanHT12V4,ILMN_2055700,SLBP,monocyte_naive, 0.049,0.023,0.29;gtex-finucane,ENSG00000168936,TMEM129,Adipose_Visceral_Omentum,-0.033,0.030,0.74	NA	ukbb-finucane,BW,Body weight,NA, 0.013,0.024,0.39;ukbb-finucane,FEV1FVC,FEV1/FVC ratio,NA,-0.015,0.031,0.77	body height|0.975;vital capacity|0.974	body height|0.975;BMI-adjusted hip circumference|0.974;vital capacity|0.974;BMI-adjusted waist circumference|0.907;lean body mass|0.392;gait measurement|0.304;blood protein measurement|0.273;T2D_vujkovic_2020_full_meta|0.243;type II diabetes mellitus|0.234;Type 2 Diabetes Mellitus|0.234;mean corpuscular volume|0.225;neuroimaging measurement|0.225;brain measurement|0.225;bladder carcinoma|0.214;hip|0.205;osteoarthritis|0.205;cortical surface area measurement|0.205					0	NA	NA	NA	NA	NA	NA
Inguinal hernia	K11_HERING	chr4_173670428_T_C	0.0752	1.17e-08	intergenic_variant		0.938499	0.364	rs6841699	0.36644	0.390449	BLUEPRINT_SE.neutrophil.txrevise,ENSG00000164118.grp_1.upstream.ENST00000505124,NA,neutrophil,0.25,0.022,0.078	NA	ukbb-finucane,Inguinal_Hernia,Inguinal hernia,NA,-0.095,0.2,0.55		atrial fibrillation|0.226;cardiac arrhythmia|0.226					0	NA	NA	NA	NA	NA	NA
Arthrosis	M13_ARTHROSIS	chr4_1741052_G_A	0.0655	3.09e-11	non_coding_transcript_exon_variant	TACC3	1.2424	0.433	rs1530588	0.41969	0.337805	FUSION.muscle_naive.exon_counts,ENSG00000163950,SLBP,muscle_naive,-0.012,0.024,0.56;FUSION.muscle_naive.exon_counts,ENSG00000163950,SLBP,muscle_naive,-0.022,0.027,0.63;HipSci.iPSC.exon_counts,ENSG00000168936,TMEM129,iPSC,-0.019,0.031,0.71;HipSci.iPSC.exon_counts,ENSG00000168936,TMEM129,iPSC,-0.034,0.038,0.75;HipSci.iPSC.exon_counts,ENSG00000168936,TMEM129,iPSC,-0.021,0.023,0.53;HipSci.iPSC.exon_counts,ENSG00000168936,TMEM129,iPSC,-0.037,0.018,0.42;HipSci.iPSC.exon_counts,ENSG00000168936,TMEM129,iPSC,-0.073,0.031,0.72;HipSci.iPSC.exon_counts,ENSG00000168936,TMEM129,iPSC,-0.111,0.030,0.64;HipSci.iPSC.exon_counts,ENSG00000168936,TMEM129,iPSC,-0.061,0.032,0.71;HipSci.iPSC.exon_counts,ENSG00000168936,TMEM129,iPSC,-0.024,0.034,0.77;GENCORD.fibroblast.exon_counts,ENSG00000168936,TMEM129,fibroblast,-0.033,0.032,0.73;TwinsUK.LCL.exon_counts,ENSG00000163950,SLBP,LCL,-0.019,0.025,0.54;GENCORD.fibroblast.gene_counts,ENSG00000168936,TMEM129,fibroblast,-0.032,0.031,0.72;TwinsUK.LCL.gene_counts,ENSG00000270195,AC016773.2,LCL,-0.018,0.033,0.63;BLUEPRINT_PE.T-cell.transcript_usage,ENST00000404054,TACC3-202,T-cell, 0.091,0.042,0.43;HipSci.iPSC.transcript_usage,ENST00000480360,TMEM129-205,iPSC, 0.027,0.033,0.74;HipSci.iPSC.transcript_usage,ENST00000485989,TACC3-210,iPSC,-0.025,0.031,0.61;FUSION.adipose_naive.transcript_usage,ENST00000605571,AC016773.2-201,adipose_naive, 0.030,0.035,0.78;FUSION.adipose_naive.transcript_usage,ENST00000652002,AC016773.2-202,adipose_naive,-0.030,0.035,0.78;Schmiedel_2018.Th1-17_memory.transcript_usage,ENST00000404054,TACC3-202,Th1-17_memory, 0.054,0.031,0.71;ROSMAP.brain_naive.transcript_usage,ENST00000480360,TMEM129-205,brain_naive, 0.014,0.025,0.60;ROSMAP.brain_naive.transcript_usage,ENST00000605571,AC016773.2-201,brain_naive, 0.035,0.039,0.65;ROSMAP.brain_naive.transcript_usage,ENST00000652002,AC016773.2-202,brain_naive,-0.031,0.040,0.69;BLUEPRINT_PE.T-cell.txrevise,ENSG00000013810.grp_1.contained.ENST00000470808,NA,T-cell, 0.054,0.040,0.58;FUSION.adipose_naive.txrevise,ENSG00000013810.grp_1.contained.ENST00000484264,NA,adipose_naive, 0.020,0.025,0.56;BLUEPRINT_SE.monocyte.txrevise,ENSG00000013810.grp_1.contained.ENST00000484651,NA,monocyte, 0.032,0.032,0.62;HipSci.iPSC.txrevise,ENSG00000013810.grp_1.contained.ENST00000612220,NA,iPSC,-0.033,0.031,0.57;GEUVADIS.LCL.txrevise,ENSG00000013810.grp_1.contained.ENST00000651472,NA,LCL, 0.061,0.040,0.74;BLUEPRINT_SE.monocyte.txrevise,ENSG00000013810.grp_1.contained.ENST00000651817,NA,monocyte, 0.040,0.035,0.61;GEUVADIS.LCL.txrevise,ENSG00000013810.grp_2.contained.ENST00000612220,NA,LCL,-0.018,0.033,0.73;GEUVADIS.LCL.txrevise,ENSG00000013810.grp_2.contained.ENST00000651472,NA,LCL, 0.046,0.040,0.68;GEUVADIS.LCL.txrevise,ENSG00000168936.grp_1.contained.ENST00000480360,NA,LCL, 0.028,0.038,0.75;GEUVADIS.LCL.txrevise,ENSG00000168936.grp_2.contained.ENST00000480360,NA,LCL, 0.026,0.038,0.75;FUSION.adipose_naive.txrevise,ENSG00000270195.grp_1.downstream.ENST00000605571,NA,adipose_naive, 0.031,0.035,0.77;FUSION.adipose_naive.txrevise,ENSG00000270195.grp_1.downstream.ENST00000652002,NA,adipose_naive,-0.031,0.035,0.77;Schmiedel_2018.Tfh_memory.txrevise,ENSG00000013810.grp_1.contained.ENST00000470808,NA,Tfh_memory, 0.037,0.037,0.80;TwinsUK.LCL.txrevise,ENSG00000013810.grp_2.contained.ENST00000651472,NA,LCL, 0.025,0.038,0.63;ROSMAP.brain_naive.txrevise,ENSG00000168936.grp_1.contained.ENST00000480360,NA,brain_naive, 0.021,0.032,0.72;ROSMAP.brain_naive.txrevise,ENSG00000270195.grp_1.downstream.ENST00000605571,NA,brain_naive, 0.037,0.039,0.66;ROSMAP.brain_naive.txrevise,ENSG00000270195.grp_1.downstream.ENST00000652002,NA,brain_naive,-0.036,0.039,0.66;Fairfax_2014.monocyte_naive.HumanHT12V4,ILMN_2055700,SLBP,monocyte_naive, 0.049,0.013,0.21;gtex-finucane,ENSG00000168936,TMEM129,Adipose_Visceral_Omentum,-0.033,0.031,0.71	NA	ukbb-finucane,BW,Body weight,NA, 0.013,0.017,0.29;ukbb-finucane,FEV1FVC,FEV1/FVC ratio,NA,-0.015,0.032,0.74	BMI-adjusted hip circumference|0.977;body height|0.977;vital capacity|0.977	BMI-adjusted hip circumference|0.977;vital capacity|0.977;body height|0.977;BMI-adjusted waist circumference|0.904;lean body mass|0.391;gait measurement|0.306;blood protein measurement|0.273;T2D_vujkovic_2020_full_meta|0.243;type II diabetes mellitus|0.235;Type 2 Diabetes Mellitus|0.235;mean corpuscular volume|0.224;neuroimaging measurement|0.224;brain measurement|0.224;bladder carcinoma|0.214;osteoarthritis|0.207;hip|0.207;cortical surface area measurement|0.207					0	NA	NA	NA	NA	NA	NA
Poisoning by medicine	ST19_POISO_MEDICI	chr4_179238199_G_A	1.64	2.73e-08	intergenic_variant		0.115	0.00176	rs189762958	0.000576	0.00499	NA	NA	NA							0	NA	NA	NA	NA	NA	NA
Other intervertebral disc disorders	M13_INTERVERTEB	chr4_1794812_A_T	-0.0816	9.27e-10	intron_variant	FGFR3	0.932	0.263	rs3135840	0.263	0.282	FUSION.adipose_naive.exon_counts,ENSG00000068078,FGFR3,adipose_naive,-0.121,0.110,0.457;FUSION.muscle_naive.exon_counts,ENSG00000068078,FGFR3,muscle_naive, 0.082,0.097,0.373;FUSION.adipose_naive.exon_counts,ENSG00000068078,FGFR3,adipose_naive, 0.281,0.028,0.115;FUSION.adipose_naive.exon_counts,ENSG00000068078,FGFR3,adipose_naive, 0.081,0.056,0.248;FUSION.adipose_naive.exon_counts,ENSG00000068078,FGFR3,adipose_naive, 0.112,0.149,0.576;FUSION.adipose_naive.exon_counts,ENSG00000068078,FGFR3,adipose_naive, 0.098,0.151,0.582;FUSION.adipose_naive.exon_counts,ENSG00000068078,FGFR3,adipose_naive,-0.215,0.113,0.468;FUSION.adipose_naive.exon_counts,ENSG00000068078,FGFR3,adipose_naive,-0.179,0.078,0.325;FUSION.adipose_naive.exon_counts,ENSG00000068078,FGFR3,adipose_naive, 0.100,0.148,0.570;FUSION.adipose_naive.exon_counts,ENSG00000068078,FGFR3,adipose_naive, 0.140,0.013,0.043;FUSION.adipose_naive.exon_counts,ENSG00000068078,FGFR3,adipose_naive, 0.198,0.035,0.165;FUSION.adipose_naive.exon_counts,ENSG00000068078,FGFR3,adipose_naive, 0.068,0.102,0.429;FUSION.adipose_naive.exon_counts,ENSG00000068078,FGFR3,adipose_naive,-0.181,0.144,0.559;FUSION.adipose_naive.exon_counts,ENSG00000068078,FGFR3,adipose_naive,-0.363,0.098,0.416;FUSION.muscle_naive.exon_counts,ENSG00000068078,FGFR3,muscle_naive, 0.061,0.033,0.126;FUSION.adipose_naive.exon_counts,ENSG00000068078,FGFR3,adipose_naive, 0.116,0.023,0.101;FUSION.adipose_naive.exon_counts,ENSG00000068078,FGFR3,adipose_naive, 0.147,0.186,0.692;FUSION.muscle_naive.gene_counts,ENSG00000068078,FGFR3,muscle_naive, 0.188,0.191,0.716;gtex-finucane,ENSG00000068078,FGFR3,Adipose_Subcutaneous, 0.516,0.180,0.536;gtex-finucane,ENSG00000068078,FGFR3,Adipose_Visceral_Omentum, 0.407,0.198,0.608;gtex-finucane,ENSG00000068078,FGFR3,Artery_Coronary, 0.387,0.223,0.790;gtex-finucane,ENSG00000068078,FGFR3,Artery_Tibial, 0.455,0.234,0.553;gtex-finucane,ENSG00000068078,FGFR3,Colon_Sigmoid, 0.373,0.124,0.498;gtex-finucane,ENSG00000068078,FGFR3,Esophagus_Gastroesophageal_Junction, 0.572,0.184,0.474;gtex-finucane,ENSG00000068078,FGFR3,Esophagus_Muscularis, 0.566,0.229,0.482;gtex-finucane,ENSG00000068078,FGFR3,Heart_Atrial_Appendage, 0.267,0.264,0.595;gtex-finucane,ENSG00000068078,FGFR3,Heart_Left_Ventricle, 0.313,0.271,0.749;gtex-finucane,ENSG00000068078,FGFR3,Lung, 0.319,0.182,0.531;gtex-finucane,ENSG00000068078,FGFR3,Muscle_Skeletal, 0.419,0.072,0.293;gtex-finucane,ENSG00000068078,FGFR3,Spleen, 0.595,0.068,0.306;gtex-finucane,ENSG00000068078,FGFR3,Thyroid, 0.433,0.261,0.878	NA	NA		T2D_vujkovic_2020_full_meta|0.146;type II diabetes mellitus|0.141;Type 2 Diabetes Mellitus|0.141					0	NA	NA	NA	NA	NA	NA
Dorsopathies	M13_DORSOPATHY	chr4_1795757_C_G	-0.052	7.93e-09	intron_variant	FGFR3	0.921803	0.263	rs3135846	0.26012	0.282182	FUSION.adipose_naive.exon_counts,ENSG00000068078,FGFR3,adipose_naive,-0.121,0.117,0.48;FUSION.muscle_naive.exon_counts,ENSG00000068078,FGFR3,muscle_naive, 0.082,0.087,0.37;FUSION.adipose_naive.exon_counts,ENSG00000068078,FGFR3,adipose_naive, 0.281,0.028,0.11;FUSION.adipose_naive.exon_counts,ENSG00000068078,FGFR3,adipose_naive, 0.081,0.061,0.25;FUSION.adipose_naive.exon_counts,ENSG00000068078,FGFR3,adipose_naive, 0.112,0.164,0.66;FUSION.adipose_naive.exon_counts,ENSG00000068078,FGFR3,adipose_naive, 0.098,0.164,0.67;FUSION.adipose_naive.exon_counts,ENSG00000068078,FGFR3,adipose_naive,-0.215,0.119,0.49;FUSION.adipose_naive.exon_counts,ENSG00000068078,FGFR3,adipose_naive,-0.179,0.078,0.32;FUSION.adipose_naive.exon_counts,ENSG00000068078,FGFR3,adipose_naive, 0.100,0.161,0.65;FUSION.adipose_naive.exon_counts,ENSG00000068078,FGFR3,adipose_naive, 0.198,0.041,0.16;FUSION.adipose_naive.exon_counts,ENSG00000068078,FGFR3,adipose_naive, 0.068,0.112,0.45;FUSION.adipose_naive.exon_counts,ENSG00000068078,FGFR3,adipose_naive,-0.181,0.156,0.63;FUSION.adipose_naive.exon_counts,ENSG00000068078,FGFR3,adipose_naive,-0.363,0.110,0.44;FUSION.adipose_naive.exon_counts,ENSG00000068078,FGFR3,adipose_naive, 0.105,0.035,0.14;FUSION.adipose_naive.exon_counts,ENSG00000068078,FGFR3,adipose_naive, 0.116,0.025,0.10;FUSION.adipose_naive.exon_counts,ENSG00000068078,FGFR3,adipose_naive, 0.147,0.197,0.77;FUSION.muscle_naive.gene_counts,ENSG00000068078,FGFR3,muscle_naive, 0.188,0.184,0.69;gtex-finucane,ENSG00000068078,FGFR3,Adipose_Subcutaneous, 0.516,0.235,0.69;gtex-finucane,ENSG00000068078,FGFR3,Adipose_Visceral_Omentum, 0.407,0.244,0.75;gtex-finucane,ENSG00000068078,FGFR3,Artery_Coronary, 0.387,0.227,0.82;gtex-finucane,ENSG00000068078,FGFR3,Artery_Tibial, 0.455,0.222,0.56;gtex-finucane,ENSG00000068078,FGFR3,Colon_Sigmoid, 0.373,0.133,0.54;gtex-finucane,ENSG00000068078,FGFR3,Esophagus_Gastroesophageal_Junction, 0.572,0.251,0.66;gtex-finucane,ENSG00000068078,FGFR3,Esophagus_Muscularis, 0.566,0.291,0.57;gtex-finucane,ENSG00000068078,FGFR3,Heart_Atrial_Appendage, 0.267,0.226,0.57;gtex-finucane,ENSG00000068078,FGFR3,Heart_Left_Ventricle, 0.313,0.213,0.58;gtex-finucane,ENSG00000068078,FGFR3,Lung, 0.319,0.229,0.62;gtex-finucane,ENSG00000068078,FGFR3,Muscle_Skeletal, 0.419,0.071,0.29;gtex-finucane,ENSG00000068078,FGFR3,Spleen, 0.595,0.077,0.31;gtex-finucane,ENSG00000068078,FGFR3,Thyroid, 0.433,0.239,0.80	NA	NA		balding measurement|0.151					0	NA	NA	NA	NA	NA	NA
Hypertensive diseases	I9_HYPERTENSION	chr4_184956408_T_C	-0.133	1.91e-09	intergenic_variant		0.908056	0.045	rs149150643	0.044824	0.0493622	Schmiedel_2018.monocyte_CD16_naive.exon_counts,ENSG00000151725,CENPU,monocyte_CD16_naive,0.9,0.086,0.16	NA	NA							0	NA	NA	NA	NA	NA	NA
Hypothyroidism	E4_HYTHY_AI_STRICT	chr4_186082920_C_T	-0.0688	3.31e-08	missense_variant	TLR3	1.11	0.315	rs3775291	0.322	0.291	NA	NA	NA			chr4_186082920_C_T	ENSP00000296795.3:p.Leu412Phe	rs3775291,CM073380,COSV57167912	GPR35	0.393	-0.0688	3.31e-08	0.317	1.1053	Human_immunodeficiency_virus_type_1;_susceptibility_to|Herpes_simplex_encephalitis_2|not_specified	Benign/Likely_benign
Venous thromboembolism	I9_VTE	chr4_186266940_T_G	0.202	2.92e-36	intron_variant	F11	1.07539	0.423	rs4253399	0.41628	0.3871	NA	NA	NA	venous thromboembolism|1;factor XI measurement|0.79;partial thromboplastin time|0.79	venous thromboembolism|1;factor XI measurement|0.79;partial thromboplastin time|0.79;protein measurement|0.264;plasma kallikrein measurement|0.22;blood protein measurement|0.22;CHGA cleavage product measurement|0.173;blood metabolite measurement|0.173;vasoactive peptide measurement|0.164;serum metabolite measurement|0.164;metabolite measurement|0.164;cardiac troponin I measurement|0.164;CX3CL1 measurement|0.164;interleukin 16 measurement|0.114					0	NA	NA	NA	NA	NA	NA
Phlebitis and thrombophlebitis (not including DVT)	I9_PHLETHROM	chr4_186276840_C_T	0.148	1.22e-08	intron_variant	F11	1.05184	0.402	rs4253416	0.59035	0.56126	NA	NA	NA	venous thromboembolism|1	venous thromboembolism|1;partial thromboplastin time|0.45;factor XI measurement|0.45;blood metabolite measurement|0.332;CHGA cleavage product measurement|0.332;blood protein measurement|0.332;CX3CL1 measurement|0.324;serum metabolite measurement|0.324;metabolite measurement|0.324;vasoactive peptide measurement|0.323;cardiac troponin I measurement|0.323;interleukin 16 measurement|0.297;protein measurement|0.285;plasma kallikrein measurement|0.253					0	NA	NA	NA	NA	NA	NA
Venous thromboembolism	I9_VTE	chr4_186284775_T_C	0.268	2.95e-34	intron_variant	F11	0.93054	0.166	rs4253425	0.82911	0.891003	NA	NA	NA		partial thromboplastin time|0.0698					0	NA	NA	NA	NA	NA	NA
DVT of lower extremities	I9_PHLETHROMBDVTLOW	chr4_186285095_C_A	0.213	1.21e-21	intron_variant	F11	1.02774	0.427	rs3756011	0.4121	0.40098	NA	NA	NA		partial thromboplastin time|0.984;venous thromboembolism|0.984;factor XI measurement|0.984;protein measurement|0.265;blood protein measurement|0.219;plasma kallikrein measurement|0.219;CHGA cleavage product measurement|0.159;blood metabolite measurement|0.159;CX3CL1 measurement|0.15;metabolite measurement|0.15;serum metabolite measurement|0.15;vasoactive peptide measurement|0.15;cardiac troponin I measurement|0.15;interleukin 16 measurement|0.121					0	NA	NA	NA	NA	NA	NA
Other special examinations and investigations of persons without complaint or reported diagnosis	Z21_OTHER_SPECIAL_EXAM_INVES_PERSONS_WO_COMPLA_REPOR_DIAGNOSIS	chr4_187971201_G_A	0.242	3.96e-08	non_coding_transcript_exon_variant	RP11-713C19.2	0.875	0.00903	rs34337154	0.00807	0.00923	NA	NA	NA							0	NA	NA	NA	NA	NA	NA
Prolapse and hernia of ovary and fallopian tube	N14_PROHERNOV	chr4_189037795_G_A	5.59	4.45e-08	intergenic_variant		9.36	0.00154	rs926336744	0.000866	9.25e-05	NA	NA	NA							0	NA	NA	NA	NA	NA	NA
AV-block	I9_AVBLOCK	chr4_23825335_T_G	0.189	5.42e-09	intron_variant	PPARGC1A	1.23	0.328	rs2970854	0.322	0.262	NA	NA	NA		electrocardiography|0.392					0	NA	NA	NA	NA	NA	NA
Endocrine, nutritional and metabolic diseases	E4_ENDONUTRMET	chr4_25407216_G_A	-0.0499	1.56e-08	missense_variant	ANAPC4	1.04378	0.23	rs34811474	0.22578	0.216309	NA	NA	NA		body mass index|0.648	chr4_25407216_G_A	ENSP00000318775.3:p.Arg465Gln	rs34811474,COSV59545804	INPP5B	0.985	-0.0499	1.56e-08	0.233	1.04379	NA	NA
Hypothyroidism	E4_HYTHY_AI_STRICT	chr4_26083889_G_A	0.0805	3.29e-10	intron_variant	RP11-263J14.1	0.969	0.281	rs10517086	0.289	0.298	NA	NA	NA	type I diabetes mellitus|1;rheumatoid arthritis|0.999;autoimmune disease|0.999;eosinophil count|0.999;autoimmune thyroid disease|0.999;hypothyroidism|0.999;Thyroid preparation use measurement|0.999;Seropositive Rheumatois Arthritis|0.999	type I diabetes mellitus|1;autoimmune disease|0.999;rheumatoid arthritis|0.999;eosinophil count|0.999;autoimmune thyroid disease|0.999;hypothyroidism|0.999;Thyroid preparation use measurement|0.999;Seropositive Rheumatois Arthritis|0.999					0	NA	NA	NA	NA	NA	NA
Other disorders of veins	I9_VARICVE	chr4_26816458_G_C	-0.119	2.54e-09	intergenic_variant		1.38	0.422	rs28558138	0.571	0.413	NA	NA	NA	Varicose veins|1	Varicose veins|1					0	NA	NA	NA	NA	NA	NA
Varicose veins	I9_VEINSOTH	chr4_26816458_G_C	-0.122	6.23e-19	intergenic_variant		1.38324	0.423	rs28558138	0.57143	0.413108	NA	NA	NA	Varicose veins|1	Varicose veins|1;systolic blood pressure|0.244;diastolic blood pressure|0.225;Agents acting on the renin-angiotensin system use measurement|0.225					0	NA	NA	NA	NA	NA	NA
Venous complications and haemorrhoids in pregnancy	O15_PREG_VENOUS_HAEMORRH	chr4_32416025_TAAA_T	3.7	1.72e-08	intergenic_variant		1.45	0.0105	rs559887582	0.0092272	0.00637355	NA	NA	NA							0	NA	NA	NA	NA	NA	NA
Acute epiglottitis	J10_EPIGLOTTITIS	chr4_33270678_C_G	2.36	4.29e-08	intergenic_variant		18.5	0.0229	rs181677652	0.0256	0.00139	NA	NA	NA							0	NA	NA	NA	NA	NA	NA
Type 2 diabetes	E4_DM2NOCOMP	chr4_3390547_C_T	0.146	2.19e-08	intron_variant	RGS12	0.88001	0.0796	rs73193383	0.079735	0.0906071	HipSci.iPSC.exon_counts,ENSG00000159788,RGS12,iPSC, 0.072,0.049,0.26;Lepik_2017.blood.exon_counts,ENSG00000197386,HTT,blood,-0.173,0.014,0.09;Lepik_2017.blood.exon_counts,ENSG00000197386,HTT,blood,-0.344,0.048,0.21;ROSMAP.brain_naive.exon_counts,ENSG00000159788,RGS12,brain_naive, 0.096,0.049,0.15;TwinsUK.LCL.exon_counts,ENSG00000197386,HTT,LCL,-0.640,0.029,0.03;TwinsUK.LCL.exon_counts,ENSG00000197386,HTT,LCL,-0.449,0.022,0.03;HipSci.iPSC.transcript_usage,ENST00000510803,RGS12-217,iPSC, 0.108,0.038,0.24	NA	NA	visceral adipose tissue measurement|0.364;risk-taking behaviour|0.364;household income|0.364;worry measurement|0.364;gait measurement|0.364;self reported educational attainment|0.364;Type 2 Diabetes Mellitus|0.364;T2D_vujkovic_2020_full_meta|0.364	worry measurement|0.722;visceral adipose tissue measurement|0.364;risk-taking behaviour|0.364;Type 2 Diabetes Mellitus|0.364;self reported educational attainment|0.364;T2D_vujkovic_2020_full_meta|0.364;gait measurement|0.364;household income|0.364;hepatocyte growth factor measurement|0.242;alcohol consumption measurement|0.242;body mass index|0.225;body height|0.225;vitamin D measurement|0.195	chr4_3228683_AGAG_A	ENSP00000347184.5:p.Glu2643del	rs149109767	CD63	0.0335	0.142	3.01e-07	0.0676	0.881845	NA	NA
Internar derangement of knee	M13_KNEEDERANGEMENTS	chr4_34461986_G_C	1.6	1.45e-08	intergenic_variant		0.183094	0.000684	rs115674816	0.0014434	0.00788351	NA	NA	NA							0	NA	NA	NA	NA	NA	NA
Lichen simplex chronicus and prurigo	L12_LICHSIMPANDPRURIGO	chr4_3494101_C_A	3.39	8.08e-09	3_prime_UTR_variant	DOK7	1.13	0.00314	rs572014077	0.00345	0.00305	NA	NA	NA							0	NA	NA	NA	NA	NA	NA
Leiomyoma of uterus	CD2_BENIGN_LEIOMYOMA_UTERI	chr4_3787678_C_T	3.69	3.24e-08	intergenic_variant		1000000	0.000158	rs549693403	0.00028785	0	NA	NA	NA							0	NA	NA	NA	NA	NA	NA
Chronic lower respiratory diseases	J10_LOWCHRON	chr4_38780799_G_A	-0.081	7.72e-09	intron_variant	TLR10	0.486	0.135	rs7658893	0.115	0.236	Lepik_2017.blood.exon_counts,ENSG00000174123,TLR10,blood,-0.052,0.022,0.26;GENCORD.LCL.exon_counts,ENSG00000174123,TLR10,LCL,-0.042,0.021,0.29;GENCORD.LCL.exon_counts,ENSG00000174123,TLR10,LCL,-0.061,0.023,0.29;TwinsUK.LCL.exon_counts,ENSG00000197712,FAM114A1,LCL, 0.011,0.010,0.39;Alasoo_2018.macrophage_Salmonella.gene_counts,ENSG00000174125,TLR1,macrophage_Salmonella,-0.119,0.023,0.23;GENCORD.fibroblast.gene_counts,ENSG00000174130,TLR6,fibroblast,-0.029,0.014,0.43;Schmiedel_2018.monocyte_CD16_naive.gene_counts,ENSG00000174130,TLR6,monocyte_CD16_naive, 0.089,0.012,0.17;GENCORD.LCL.transcript_usage,ENST00000308973,TLR10-201,LCL,-0.061,0.019,0.29;GENCORD.LCL.transcript_usage,ENST00000613579,TLR10-207,LCL, 0.055,0.022,0.29;GEUVADIS.LCL.transcript_usage,ENST00000622002,TLR10-208,LCL,-0.050,0.022,0.27;GENCORD.LCL.txrevise,ENSG00000174123.grp_1.contained.ENST00000613579,NA,LCL, 0.074,0.023,0.29;GEUVADIS.LCL.txrevise,ENSG00000174123.grp_1.contained.ENST00000622002,NA,LCL,-0.046,0.022,0.27;TwinsUK.LCL.txrevise,ENSG00000174123.grp_1.contained.ENST00000613579,NA,LCL, 0.069,0.021,0.29;gtex-finucane,ENSG00000174130,TLR6,Cells_Cultured_fibroblasts,-0.663,0.015,0.14	NA	NA		immunoglobulin isotype switching measurement|0.753;allergy|0.753;childhood onset asthma|0.753;respiratory system disease|0.753;Eczema|0.753;asthma|0.753;age at onset|0.753;allergic rhinitis|0.753;breast carcinoma|0.67;Breast cancer|0.67;allergic sensitization measurement|0.659;C-C motif chemokine 3 measurement|0.658;seasonal allergic rhinitis|0.643;Asthma (self-reported doctor-diagnosed)|0.643;protein measurement|0.632;anti-Helicobacter pylori serum IgG measurement|0.613;atopic asthma|0.5;lymphocyte percentage of leukocytes|0.231					0	NA	NA	NA	NA	NA	NA
Cough	G6_POLYNEU	chr4_39353881_G_A	0.179	3.46e-08	intron_variant	RFC1	0.93	0.0747	rs13142220	0.0771	0.083	Schmiedel_2018.Treg_memory.exon_counts,ENSG00000109790,KLHL5,Treg_memory, 1.5,0.028,0.12;Schmiedel_2018.B-cell_naive.exon_counts,ENSG00000109814,UGDH,B-cell_naive,-1.3,0.029,0.13;Schmiedel_2018.B-cell_naive.exon_counts,ENSG00000109814,UGDH,B-cell_naive,-2.6,0.039,0.19;Schmiedel_2018.monocyte_CD16_naive.exon_counts,ENSG00000121897,LIAS,monocyte_CD16_naive,-1.4,0.029,0.09	NA	NA							0	NA	NA	NA	NA	NA	NA
Polyneuropathies and other disorders of the peripheral nervous system	R18_COUGH	chr4_39353881_G_A	0.286	1.66e-08	intron_variant	RFC1	0.929681	0.0746	rs13142220	0.077145	0.0829795	NA	NA	NA							0	NA	NA	NA	NA	NA	NA
Cholelithiasis, with cholecystitis	CHOLELITH_BROAD	chr4_39655041_C_G	0.872	1.01e-08	intron_variant	RP11-539G18.3	1000000	0.00172	rs1365449885	0.00057837	0	Schmiedel_2018.monocyte_CD16_naive.exon_counts,ENSG00000121897,LIAS,monocyte_CD16_naive,-1.5,0.1,0.49	NA	NA							0	NA	NA	NA	NA	NA	NA
Coronary atherosclerosis	I9_CORATHER	chr4_41669720_A_T	0.633	6.12e-09	intron_variant	LIMCH1	0.52	0.00414	rs141987800	0.00345	0.00664	NA	NA	NA							0	NA	NA	NA	NA	NA	NA
Benign neoplasm of urinary organs	CD2_BENIGN_URINARY_EXALLC	chr4_44322646_C_T	2.49	1.38e-08	intron_variant	KCTD8	0.75	0.00754	rs182251872	0.0052	0.00693	NA	NA	NA							0	NA	NA	NA	NA	NA	NA
Type 2 diabetes	T2D	chr4_45180510_A_G	0.0741	7.51e-12	intergenic_variant		1.10567	0.473	rs10938397	0.47953	0.433699	NA	NA	NA	body mass index|1;waist circumference|1;obesity|1;hip circumference|1;age at menarche|1;lean body mass|1;longitudinal BMI measurement|1;physical activity measurement|1;T2D_vujkovic_2020_full_meta|1;smoking behavior|1;comparative body size at age 10, self-reported|0.999;Type 2 Diabetes Mellitus|0.997;visceral adipose tissue measurement|0.997	body mass index|1;smoking behavior|1;physical activity measurement|1;longitudinal BMI measurement|1;lean body mass|1;obesity|1;age at menarche|1;hip circumference|1;waist circumference|1;T2D_vujkovic_2020_full_meta|1;comparative body size at age 10, self-reported|0.999;visceral adipose tissue measurement|0.997;Type 2 Diabetes Mellitus|0.997;obese body mass index status|0.328;self reported educational attainment|0.226;mathematical ability|0.226;risk-taking behaviour|0.203					0	NA	NA	NA	NA	NA	NA
Torticollis	M13_TORTICOLLIS	chr4_45547824_T_C	2.37	3.74e-08	intergenic_variant		1.34	0.0174	rs115512623	0.0196	0.0147	BLUEPRINT_SE.monocyte.exon_counts,ENSG00000151806,GUF1,monocyte,-0.31,0.091,0.54	NA	NA							0	NA	NA	NA	NA	NA	NA
Senility	R18_SENILITY	chr4_46040587_A_C	5.91	4.87e-08	3_prime_UTR_variant	GABRG1	1.52	0.00875	rs187361647	0.0052	0.00343	NA	NA	NA							0	NA	NA	NA	NA	NA	NA
Leiomyoma of uterus	CD2_BENIGN_LEIOMYOMA_UTERI	chr4_48044386_C_G	1.38	1.5e-13	downstream_gene_variant	NIPAL1	3.12153	0.00131	rs550340065	0.0011521	0.000369072	NA	NA	NA							0	NA	NA	NA	NA	NA	NA
Measles	AB1_MEASLES	chr4_4864861_A_C	-0.593	4.99e-08	downstream_gene_variant	MSX1	1.35	0.427	rs6825765	0.602	0.445	NA	NA	NA							0	NA	NA	NA	NA	NA	NA
Benign neoplasms	CD2_BENIGN	chr4_53471743_T_C	0.683	8.63e-11	intron_variant	LNX1	0.72	0.00146	rs560233123	0.00086605	0.00120281	NA	NA	NA							0	NA	NA	NA	NA	NA	NA
Leiomyoma of uterus	CD2_BENIGN_LEIOMYOMA_UTERI	chr4_53471743_T_C	1.44	3.24e-16	intron_variant	LNX1	0.720021	0.00146	rs560233123	0.00086605	0.00120281	NA	NA	NA							0	NA	NA	NA	NA	NA	NA
Leiomyoma of uterus	CD2_BENIGN_LEIOMYOMA_UTERI	chr4_53675173_T_A	0.176	4.37e-09	intron_variant	RP11-231C18.3	0.712001	0.047	rs62323678	0.039724	0.0557916	NA	NA	NA							0	NA	NA	NA	NA	NA	NA
Endometriosis	N14_ENDOMETRIOSIS	chr4_55127301_T_C	-0.136	3.86e-11	upstream_gene_variant	KDR	0.857246	0.243	rs28517654	0.24172	0.281975	HipSci.iPSC.exon_counts,ENSG00000128052,KDR,iPSC,0.072,0.031,0.42;HipSci.iPSC.exon_counts,ENSG00000128052,KDR,iPSC,0.139,0.031,0.38;HipSci.iPSC.exon_counts,ENSG00000128052,KDR,iPSC,0.114,0.033,0.38;HipSci.iPSC.exon_counts,ENSG00000128052,KDR,iPSC,0.103,0.031,0.38;HipSci.iPSC.exon_counts,ENSG00000128052,KDR,iPSC,0.086,0.028,0.39;HipSci.iPSC.exon_counts,ENSG00000128052,KDR,iPSC,0.089,0.025,0.38;HipSci.iPSC.exon_counts,ENSG00000128052,KDR,iPSC,0.143,0.015,0.27;HipSci.iPSC.exon_counts,ENSG00000128052,KDR,iPSC,0.136,0.016,0.30;HipSci.iPSC.exon_counts,ENSG00000128052,KDR,iPSC,0.103,0.020,0.35;HipSci.iPSC.exon_counts,ENSG00000128052,KDR,iPSC,0.096,0.021,0.36;HipSci.iPSC.exon_counts,ENSG00000128052,KDR,iPSC,0.081,0.022,0.37;HipSci.iPSC.exon_counts,ENSG00000128052,KDR,iPSC,0.089,0.024,0.38;HipSci.iPSC.exon_counts,ENSG00000128052,KDR,iPSC,0.099,0.020,0.36;HipSci.iPSC.exon_counts,ENSG00000128052,KDR,iPSC,0.103,0.027,0.38;HipSci.iPSC.exon_counts,ENSG00000128052,KDR,iPSC,0.119,0.028,0.38;HipSci.iPSC.exon_counts,ENSG00000128052,KDR,iPSC,0.131,0.029,0.39;HipSci.iPSC.exon_counts,ENSG00000128052,KDR,iPSC,0.112,0.033,0.39;HipSci.iPSC.exon_counts,ENSG00000128052,KDR,iPSC,0.154,0.034,0.38;HipSci.iPSC.exon_counts,ENSG00000128052,KDR,iPSC,0.136,0.031,0.38;HipSci.iPSC.exon_counts,ENSG00000128052,KDR,iPSC,0.105,0.036,0.38;HipSci.iPSC.exon_counts,ENSG00000128052,KDR,iPSC,0.103,0.037,0.38;HipSci.iPSC.exon_counts,ENSG00000128052,KDR,iPSC,0.093,0.033,0.39;HipSci.iPSC.exon_counts,ENSG00000128052,KDR,iPSC,0.127,0.036,0.38;HipSci.iPSC.exon_counts,ENSG00000128052,KDR,iPSC,0.120,0.036,0.38;HipSci.iPSC.exon_counts,ENSG00000128052,KDR,iPSC,0.106,0.033,0.38;HipSci.iPSC.exon_counts,ENSG00000128052,KDR,iPSC,0.085,0.026,0.39;HipSci.iPSC.exon_counts,ENSG00000128052,KDR,iPSC,0.093,0.026,0.37;HipSci.iPSC.exon_counts,ENSG00000128052,KDR,iPSC,0.083,0.023,0.35;HipSci.iPSC.exon_counts,ENSG00000128052,KDR,iPSC,0.095,0.028,0.38;HipSci.iPSC.exon_counts,ENSG00000128052,KDR,iPSC,0.094,0.027,0.38;HipSci.iPSC.exon_counts,ENSG00000128052,KDR,iPSC,0.071,0.027,0.39;HipSci.iPSC.exon_counts,ENSG00000128052,KDR,iPSC,0.104,0.032,0.38;HipSci.iPSC.exon_counts,ENSG00000128052,KDR,iPSC,0.082,0.033,0.39;HipSci.iPSC.gene_counts,ENSG00000128052,KDR,iPSC,0.106,0.034,0.38	NA	NA							0	NA	NA	NA	NA	NA	NA
Endometriosis of pelvic peritoneum	N14_ENDOMETRIOSIS_PELVICPERITONEUM	chr4_55128043_T_C	-0.186	2.32e-09	upstream_gene_variant	KDR	0.798	0.271	rs1551642	0.26	0.325	HipSci.iPSC.exon_counts,ENSG00000128052,KDR,iPSC,0.072,0.017,0.24;HipSci.iPSC.exon_counts,ENSG00000128052,KDR,iPSC,0.139,0.015,0.19;HipSci.iPSC.exon_counts,ENSG00000128052,KDR,iPSC,0.114,0.015,0.19;HipSci.iPSC.exon_counts,ENSG00000128052,KDR,iPSC,0.103,0.015,0.19;HipSci.iPSC.exon_counts,ENSG00000128052,KDR,iPSC,0.086,0.014,0.20;HipSci.iPSC.exon_counts,ENSG00000128052,KDR,iPSC,0.089,0.013,0.20;HipSci.iPSC.exon_counts,ENSG00000128052,KDR,iPSC,0.136,0.010,0.20;HipSci.iPSC.exon_counts,ENSG00000128052,KDR,iPSC,0.103,0.011,0.20;HipSci.iPSC.exon_counts,ENSG00000128052,KDR,iPSC,0.096,0.011,0.19;HipSci.iPSC.exon_counts,ENSG00000128052,KDR,iPSC,0.081,0.011,0.19;HipSci.iPSC.exon_counts,ENSG00000128052,KDR,iPSC,0.089,0.012,0.19;HipSci.iPSC.exon_counts,ENSG00000128052,KDR,iPSC,0.099,0.011,0.20;HipSci.iPSC.exon_counts,ENSG00000128052,KDR,iPSC,0.103,0.013,0.19;HipSci.iPSC.exon_counts,ENSG00000128052,KDR,iPSC,0.119,0.014,0.19;HipSci.iPSC.exon_counts,ENSG00000128052,KDR,iPSC,0.131,0.014,0.20;HipSci.iPSC.exon_counts,ENSG00000128052,KDR,iPSC,0.112,0.016,0.20;HipSci.iPSC.exon_counts,ENSG00000128052,KDR,iPSC,0.154,0.016,0.19;HipSci.iPSC.exon_counts,ENSG00000128052,KDR,iPSC,0.136,0.015,0.19;HipSci.iPSC.exon_counts,ENSG00000128052,KDR,iPSC,0.105,0.016,0.18;HipSci.iPSC.exon_counts,ENSG00000128052,KDR,iPSC,0.103,0.017,0.18;HipSci.iPSC.exon_counts,ENSG00000128052,KDR,iPSC,0.093,0.016,0.20;HipSci.iPSC.exon_counts,ENSG00000128052,KDR,iPSC,0.127,0.017,0.19;HipSci.iPSC.exon_counts,ENSG00000128052,KDR,iPSC,0.120,0.017,0.19;HipSci.iPSC.exon_counts,ENSG00000128052,KDR,iPSC,0.106,0.015,0.19;HipSci.iPSC.exon_counts,ENSG00000128052,KDR,iPSC,0.085,0.013,0.20;HipSci.iPSC.exon_counts,ENSG00000128052,KDR,iPSC,0.093,0.013,0.20;HipSci.iPSC.exon_counts,ENSG00000128052,KDR,iPSC,0.083,0.012,0.20;HipSci.iPSC.exon_counts,ENSG00000128052,KDR,iPSC,0.095,0.014,0.19;HipSci.iPSC.exon_counts,ENSG00000128052,KDR,iPSC,0.094,0.013,0.19;HipSci.iPSC.exon_counts,ENSG00000128052,KDR,iPSC,0.071,0.013,0.20;HipSci.iPSC.exon_counts,ENSG00000128052,KDR,iPSC,0.104,0.015,0.19;HipSci.iPSC.exon_counts,ENSG00000128052,KDR,iPSC,0.082,0.016,0.20;HipSci.iPSC.gene_counts,ENSG00000128052,KDR,iPSC,0.106,0.016,0.19	NA	NA	endometriosis|0.99	endometriosis|0.99					0	NA	NA	NA	NA	NA	NA
Endometriosis of ovary	N14_ENDOMETRIOSIS_OVARY	chr4_55131919_A_C	-0.234	4.97e-14	intergenic_variant		0.844439	0.244	rs12331538	0.23744	0.281175	HipSci.iPSC.exon_counts,ENSG00000128052,KDR,iPSC,0.072,0.031,0.43;HipSci.iPSC.exon_counts,ENSG00000128052,KDR,iPSC,0.139,0.031,0.39;HipSci.iPSC.exon_counts,ENSG00000128052,KDR,iPSC,0.114,0.032,0.40;HipSci.iPSC.exon_counts,ENSG00000128052,KDR,iPSC,0.103,0.031,0.40;HipSci.iPSC.exon_counts,ENSG00000128052,KDR,iPSC,0.086,0.028,0.40;HipSci.iPSC.exon_counts,ENSG00000128052,KDR,iPSC,0.089,0.025,0.39;HipSci.iPSC.exon_counts,ENSG00000128052,KDR,iPSC,0.143,0.015,0.29;HipSci.iPSC.exon_counts,ENSG00000128052,KDR,iPSC,0.136,0.017,0.33;HipSci.iPSC.exon_counts,ENSG00000128052,KDR,iPSC,0.103,0.020,0.37;HipSci.iPSC.exon_counts,ENSG00000128052,KDR,iPSC,0.096,0.022,0.38;HipSci.iPSC.exon_counts,ENSG00000128052,KDR,iPSC,0.081,0.023,0.39;HipSci.iPSC.exon_counts,ENSG00000128052,KDR,iPSC,0.089,0.024,0.40;HipSci.iPSC.exon_counts,ENSG00000128052,KDR,iPSC,0.099,0.021,0.38;HipSci.iPSC.exon_counts,ENSG00000128052,KDR,iPSC,0.103,0.027,0.40;HipSci.iPSC.exon_counts,ENSG00000128052,KDR,iPSC,0.119,0.028,0.40;HipSci.iPSC.exon_counts,ENSG00000128052,KDR,iPSC,0.131,0.029,0.40;HipSci.iPSC.exon_counts,ENSG00000128052,KDR,iPSC,0.112,0.033,0.40;HipSci.iPSC.exon_counts,ENSG00000128052,KDR,iPSC,0.154,0.033,0.39;HipSci.iPSC.exon_counts,ENSG00000128052,KDR,iPSC,0.136,0.031,0.39;HipSci.iPSC.exon_counts,ENSG00000128052,KDR,iPSC,0.105,0.035,0.40;HipSci.iPSC.exon_counts,ENSG00000128052,KDR,iPSC,0.103,0.037,0.40;HipSci.iPSC.exon_counts,ENSG00000128052,KDR,iPSC,0.093,0.033,0.40;HipSci.iPSC.exon_counts,ENSG00000128052,KDR,iPSC,0.127,0.035,0.38;HipSci.iPSC.exon_counts,ENSG00000128052,KDR,iPSC,0.120,0.035,0.38;HipSci.iPSC.exon_counts,ENSG00000128052,KDR,iPSC,0.106,0.032,0.40;HipSci.iPSC.exon_counts,ENSG00000128052,KDR,iPSC,0.085,0.026,0.40;HipSci.iPSC.exon_counts,ENSG00000128052,KDR,iPSC,0.093,0.026,0.38;HipSci.iPSC.exon_counts,ENSG00000128052,KDR,iPSC,0.083,0.023,0.37;HipSci.iPSC.exon_counts,ENSG00000128052,KDR,iPSC,0.095,0.028,0.40;HipSci.iPSC.exon_counts,ENSG00000128052,KDR,iPSC,0.094,0.027,0.40;HipSci.iPSC.exon_counts,ENSG00000128052,KDR,iPSC,0.071,0.027,0.40;HipSci.iPSC.exon_counts,ENSG00000128052,KDR,iPSC,0.104,0.031,0.40;HipSci.iPSC.exon_counts,ENSG00000128052,KDR,iPSC,0.082,0.033,0.40;HipSci.iPSC.gene_counts,ENSG00000128052,KDR,iPSC,0.106,0.034,0.39	NA	NA	endometriosis|0.859	endometriosis|0.859					0	NA	NA	NA	NA	NA	NA
Endometriosis of ovary	N14_ENDOMETRIOSIS_OVARY	chr4_55163307_A_C	0.187	1.69e-12	intergenic_variant		1.03086	0.457	rs3986292	0.46861	0.454579	NA	NA	NA							0	NA	NA	NA	NA	NA	NA
Type 2 diabetes	T2D	chr4_6302515_T_C	0.0833	6.9e-14	3_prime_UTR_variant	WFS1	0.874952	0.389	rs1046317	0.60012	0.685883	FUSION.adipose_naive.transcript_usage,ENST00000226760,WFS1-201,adipose_naive,-0.053,0.031,0.28;gtex-finucane,ENSG00000109501,WFS1,Breast_Mammary_Tissue, 0.208,0.016,0.18	NA	NA	T2D_vujkovic_2020_full_meta|1;Type 2 Diabetes Mellitus|0.861	T2D_vujkovic_2020_full_meta|1;Type 2 Diabetes Mellitus|0.861;Drugs used in diabetes use measurement|0.62;response to cisplatin|0.254;ototoxicity|0.254	chr4_6300792_G_A	ENSP00000226760.1:p.Val333Ile	rs1801212,CM115388	HNF4A	0.0207	0.0819	1.16e-12	0.667	0.908525	Autosomal_dominant_nonsyndromic_deafness_6|not_specified|none_provided|WFS1-Related_Spectrum_Disorders	Benign
Type 2 diabetes	E4_DM2NOCOMP	chr4_6305036_G_C	0.0826	6.75e-09	downstream_gene_variant	WFS1	0.948703	0.426	rs10937721	0.56884	0.599594	GEUVADIS.LCL.exon_counts,ENSG00000109501,WFS1,LCL, 0.070,0.029,0.41;Alasoo_2018.macrophage_IFNg.gene_counts,ENSG00000109501,WFS1,macrophage_IFNg, 0.034,0.020,0.60;FUSION.adipose_naive.transcript_usage,ENST00000226760,WFS1-201,adipose_naive,-0.053,0.012,0.43;FUSION.adipose_naive.transcript_usage,ENST00000513395,WFS1-206,adipose_naive, 0.169,0.038,0.45;FUSION.adipose_naive.txrevise,ENSG00000109501.grp_1.contained.ENST00000513395,NA,adipose_naive, 0.049,0.017,0.47;FUSION.adipose_naive.txrevise,ENSG00000109501.grp_2.contained.ENST00000513395,NA,adipose_naive, 0.053,0.018,0.48;gtex-finucane,ENSG00000109501,WFS1,Adrenal_Gland, 0.527,0.010,0.33	NA	ukbb-finucane,Glucose,Glucose,NA,0.016,0.010,0.37;ukbb-finucane,T2D,Type 2 diabetes,NA,0.103,0.013,0.39;ukbb-finucane,T2D_BMI,Type 2 diabetes (adjusted by BMI),NA,0.106,0.013,0.39	T2D_vujkovic_2020_full_meta|1;Type 2 Diabetes Mellitus|1	T2D_vujkovic_2020_full_meta|1;Type 2 Diabetes Mellitus|1;Drugs used in diabetes use measurement|0.723;response to cisplatin|0.31;ototoxicity|0.31					0	NA	NA	NA	NA	NA	NA
Maternal care for known or suspected abnormality of pelvic organs	O15_MATERN_CARE_PELVIC_ABNORM	chr4_68632923_T_A	0.143	3.88e-08	upstream_gene_variant	RP11-1267H10.3	0.96	0.314	rs1563177	0.30835	0.321222	NA	NA	NA							0	NA	NA	NA	NA	NA	NA
Pyoderma	L12_PYODERMA	chr4_69610519_A_T	1.53	4.77e-08	intron_variant	UGT2A1	1.62	0.0317	rs62306515	0.03	0.0185	NA	NA	NA							0	NA	NA	NA	NA	NA	NA
Leiomyoma of uterus	CD2_BENIGN_LEIOMYOMA_UTERI	chr4_69846443_A_T	0.0921	2.59e-12	intron_variant	SULT1E1	1.16936	0.371	rs1220703	0.63527	0.54326	NA	NA	NA		heel bone mineral density|0.429					0	NA	NA	NA	NA	NA	NA
Lichen simplex chronicus and prurigo	L12_LICHSIMPANDPRURIGO	chr4_69997451_A_T	1.37	2.1e-08	intron_variant	STATH	162	0.0127	rs186154787	0.015	9.23e-05	NA	NA	NA							0	NA	NA	NA	NA	NA	NA
Obsessive-compulsive disorder	F5_OCD	chr4_72840564_C_A	1.04	3.15e-08	intergenic_variant		1.45	0.017	rs571464619	0.0202	0.0139	NA	NA	NA							0	NA	NA	NA	NA	NA	NA
Disorders of lipoprotein metabolism and other lipidaemias	E4_LIPOPROT	chr4_73646563_G_A	0.424	4.2e-16	intergenic_variant		26.3	0.0182	rs573930512	0.017	0.000646	NA	NA	NA	low density lipoprotein cholesterol measurement|1;total cholesterol measurement|1;free cholesterol measurement|1;esterified cholesterol measurement|1;erythrocyte count|0.927;hematocrit|0.927	low density lipoprotein cholesterol measurement|1;esterified cholesterol measurement|1;total cholesterol measurement|1;free cholesterol measurement|1;hematocrit|0.927;erythrocyte count|0.927;serum metabolite measurement|0.375;coronary artery calcification|0.369					0	NA	NA	NA	NA	NA	NA
Statin medication	RX_STATIN	chr4_73646563_G_A	0.668	2.19e-86	intergenic_variant		26.2901	0.0181	rs573930512	0.016983	0.000645995	NA	NA	NA	low density lipoprotein cholesterol measurement|1;esterified cholesterol measurement|1;free cholesterol measurement|1;total cholesterol measurement|1;erythrocyte count|0.927;hematocrit|0.927	low density lipoprotein cholesterol measurement|1;total cholesterol measurement|1;esterified cholesterol measurement|1;free cholesterol measurement|1;hematocrit|0.927;erythrocyte count|0.927;serum metabolite measurement|0.375;coronary artery calcification|0.369					0	NA	NA	NA	NA	NA	NA
Statin medication	RX_STATIN	chr4_74550477_T_C	0.444	3.2e-42	downstream_gene_variant	AC142293.3	44.4646	0.0191	rs189087436	0.016408	0.000369004	NA	NA	NA							0	NA	NA	NA	NA	NA	NA
Disorders of breast	N14_BREAST	chr4_74590920_A_C	0.098	2.74e-08	upstream_gene_variant	AC142293.3	0.913387	0.315	rs11945591	0.31	0.34	gtex-finucane,ENSG00000124882,EREG,Esophagus_Muscularis,-0.21,0.014,0.8	NA	NA	dense area measurement|0.999;mammographic density measurement|0.999	dense area measurement|0.999;mammographic density measurement|0.999;breast size|0.29					0	NA	NA	NA	NA	NA	NA
Benign neoplasm: Other/unspecified site	CD2_BENIGN_NOS_EXALLC	chr4_7467684_C_T	0.749	3.92e-08	intron_variant	SORCS2	0.869	0.165	rs723280	0.16	0.185	NA	NA	NA							0	NA	NA	NA	NA	NA	NA
Vertigo of central origin	H8_VERTIGOCENT	chr4_7637754_G_C	5.29	3.48e-09	intron_variant	SORCS2	12.5	0.00765	rs751115943	0.0069	0.000554	NA	NA	NA							0	NA	NA	NA	NA	NA	NA
Chronic diseases of tonsils and adenoids	J10_CHRONTONSADEN	chr4_77541085_C_A	-0.1	1.07e-08	intron_variant	CXCL13	1.11729	0.109	rs6819594	0.11204	0.100277	NA	NA	NA		tonsillectomy risk measurement|0.997					0	NA	NA	NA	NA	NA	NA
Primary open-angle glaucoma	H7_GLAUCOMA_POAG	chr4_7897652_C_T	-0.177	5.11e-11	intron_variant	AFAP1	0.951	0.358	rs6845653	0.647	0.68	NA	NA	NA	Primary Open-Angle Glaucoma|0.964;glaucoma|0.646	Primary Open-Angle Glaucoma|0.964;glaucoma|0.646;intraocular pressure measurement|0.401					0	NA	NA	NA	NA	NA	NA
Glaucoma	H7_GLAUCOMA	chr4_7916017_ACT_A	0.12	9.31e-13	intron_variant	AFAP1	1.17	0.454	rs201689649	0.451	0.385	NA	NA	NA	open-angle glaucoma|0.95;Primary Open-Angle Glaucoma|0.878	open-angle glaucoma|0.95;Primary Open-Angle Glaucoma|0.878;intraocular pressure measurement|0.513;body height|0.212					0	NA	NA	NA	NA	NA	NA
Hirsutism	L12_HIRSUTISM	chr4_80166409_G_A	5.3	1.19e-09	downstream_gene_variant	RPSAP39	1.7	0.00595	rs543313827	0.00346	0.00203	NA	NA	NA		C-X-C motif chemokine 10 measurement|0.507	chr4_80275001_C_T	ENSP00000311697.7:p.Leu150Phe	rs199649605	MYH14	0.0413	5.41	5.43e-09	0.0051	Inf	NA	NA
Atrial fibrillation and flutter	I9_AF	chr4_80261400_T_C	0.089	3.18e-08	intergenic_variant		1.01692	0.311	rs12509595	0.293	0.289	gtex-finucane,ENSG00000138675,FGF5,Kidney_Cortex,0.63,0.21,0.57	NA	ukbb-finucane,ApoB,Apolipoprotein B,NA,-0.017,0.042,0.16;ukbb-finucane,CAD,Coronary artery disease,NA, 0.059,0.161,0.52;ukbb-finucane,DBP,Diastolic blood pressure,NA, 0.030,0.143,0.43;ukbb-finucane,Hb,Hemoglobin,NA, 0.014,0.127,0.43;ukbb-finucane,Ht,Hematocrit,NA, 0.014,0.124,0.42;ukbb-finucane,MAP,Mean arterial pressure,NA, 0.034,0.152,0.45;ukbb-finucane,PP,Pluse pressure,NA, 0.023,0.131,0.41;ukbb-finucane,RBC,Red blood cell count,NA, 0.017,0.123,0.38;ukbb-finucane,SBP,Systolic blood pressure,NA, 0.034,0.159,0.47;ukbb-finucane,TC,Total cholesterol,NA,-0.018,0.030,0.11;ukbb-finucane,UA,Uric acid,NA,-0.015,0.084,0.25;ukbb-finucane,eGFR,Estimated glomerular filtration rate (serum creatinine),NA, 0.016,0.109,0.36;ukbb-finucane,eGFRcys,Estimated glomerular filtration rate (cystain C),NA, 0.014,0.097,0.31	systolic blood pressure|1;pulse pressure measurement|1;diastolic blood pressure|1;blood urea nitrogen measurement|1;chronic kidney disease|1;glomerular filtration rate|1;mean arterial pressure|1;alcohol drinking|1;hematocrit|1;potassium measurement|1;erythrocyte count|1;red blood cell density measurement|1;uric acid measurement|0.994;hypertension|0.994;coronary artery disease|0.994;creatinine measurement|0.994;urate measurement|0.994;myocardial infarction|0.994;hemoglobin measurement|0.994;Diuretic use measurement|0.994;Calcium channel blocker use measurement|0.994	erythrocyte count|1;alcohol drinking|1;glomerular filtration rate|1;blood urea nitrogen measurement|1;systolic blood pressure|1;pulse pressure measurement|1;diastolic blood pressure|1;chronic kidney disease|1;mean arterial pressure|1;red blood cell density measurement|1;potassium measurement|1;hematocrit|1;creatinine measurement|0.994;coronary artery disease|0.994;hypertension|0.994;uric acid measurement|0.994;urate measurement|0.994;Calcium channel blocker use measurement|0.994;Diuretic use measurement|0.994;hemoglobin measurement|0.994;myocardial infarction|0.994;Agents acting on the renin-angiotensin system use measurement|0.84;cardiovascular disease|0.84;Beta blocking agent use measurement|0.84;parental genotype effect measurement|0.84;preeclampsia|0.84;low density lipoprotein cholesterol measurement|0.84;apolipoprotein B measurement|0.84;HMG CoA reductase inhibitor use measurement|0.84;smoking status measurement|0.84;alcohol consumption measurement|0.84;Atrial Fibrillation|0.84;PR interval|0.645;hair color|0.351;hair colour measurement|0.351;synophrys measurement|0.343;balding measurement|0.334					0	NA	NA	NA	NA	NA	NA
Hypertensive diseases	I9_HYPERTENSION	chr4_80261400_T_C	0.116	1.65e-31	intergenic_variant		1.01692	0.312	rs12509595	0.29339	0.288512	gtex-finucane,ENSG00000138675,FGF5,Kidney_Cortex,0.63,0.22,0.57	NA	ukbb-finucane,ApoB,Apolipoprotein B,NA,-0.017,0.048,0.16;ukbb-finucane,CAD,Coronary artery disease,NA, 0.059,0.173,0.52;ukbb-finucane,DBP,Diastolic blood pressure,NA, 0.030,0.150,0.43;ukbb-finucane,Hb,Hemoglobin,NA, 0.014,0.139,0.43;ukbb-finucane,Ht,Hematocrit,NA, 0.014,0.137,0.42;ukbb-finucane,MAP,Mean arterial pressure,NA, 0.034,0.154,0.45;ukbb-finucane,PP,Pluse pressure,NA, 0.023,0.132,0.41;ukbb-finucane,RBC,Red blood cell count,NA, 0.017,0.135,0.38;ukbb-finucane,SBP,Systolic blood pressure,NA, 0.034,0.156,0.47;ukbb-finucane,TC,Total cholesterol,NA,-0.018,0.034,0.11;ukbb-finucane,UA,Uric acid,NA,-0.015,0.084,0.25;ukbb-finucane,eGFR,Estimated glomerular filtration rate (serum creatinine),NA, 0.016,0.117,0.36;ukbb-finucane,eGFRcys,Estimated glomerular filtration rate (cystain C),NA, 0.014,0.109,0.31	systolic blood pressure|1;pulse pressure measurement|1;diastolic blood pressure|1;blood urea nitrogen measurement|1;chronic kidney disease|1;glomerular filtration rate|1;mean arterial pressure|1;alcohol drinking|1;hematocrit|1;potassium measurement|1;erythrocyte count|1;red blood cell density measurement|1;uric acid measurement|0.994;coronary artery disease|0.994;creatinine measurement|0.994;urate measurement|0.994;myocardial infarction|0.994;hemoglobin measurement|0.994;Diuretic use measurement|0.994;Calcium channel blocker use measurement|0.994	erythrocyte count|1;alcohol drinking|1;glomerular filtration rate|1;blood urea nitrogen measurement|1;systolic blood pressure|1;pulse pressure measurement|1;diastolic blood pressure|1;chronic kidney disease|1;mean arterial pressure|1;potassium measurement|1;red blood cell density measurement|1;hematocrit|1;coronary artery disease|0.994;creatinine measurement|0.994;uric acid measurement|0.994;urate measurement|0.994;myocardial infarction|0.994;hemoglobin measurement|0.994;Diuretic use measurement|0.994;Calcium channel blocker use measurement|0.994;smoking status measurement|0.84;parental genotype effect measurement|0.84;preeclampsia|0.84;low density lipoprotein cholesterol measurement|0.84;apolipoprotein B measurement|0.84;HMG CoA reductase inhibitor use measurement|0.84;Beta blocking agent use measurement|0.84;Agents acting on the renin-angiotensin system use measurement|0.84;cardiovascular disease|0.84;alcohol consumption measurement|0.84;Atrial Fibrillation|0.84;atrial fibrillation|0.84;PR interval|0.645;hair color|0.351;hair colour measurement|0.351;synophrys measurement|0.343;balding measurement|0.334;androgenetic alopecia|0.311;Alopecia|0.311;heel bone mineral density|0.0667;body height|0.0647					0	NA	NA	NA	NA	NA	NA
Pre-existing hypertension complicating pregnancy, childbirth and the puerperium	O15_EXIST_HYPERT_COMPLIC	chr4_80261400_T_C	0.314	4.25e-11	intergenic_variant		1.02	0.311	rs12509595	0.293	0.289	gtex-finucane,ENSG00000138675,FGF5,Kidney_Cortex,0.63,0.19,0.56	NA	ukbb-finucane,ApoB,Apolipoprotein B,NA,-0.017,0.055,0.16;ukbb-finucane,CAD,Coronary artery disease,NA, 0.059,0.174,0.53;ukbb-finucane,DBP,Diastolic blood pressure,NA, 0.030,0.139,0.43;ukbb-finucane,Hb,Hemoglobin,NA, 0.014,0.142,0.43;ukbb-finucane,Ht,Hematocrit,NA, 0.014,0.139,0.42;ukbb-finucane,MAP,Mean arterial pressure,NA, 0.034,0.144,0.45;ukbb-finucane,PP,Pluse pressure,NA, 0.023,0.131,0.41;ukbb-finucane,RBC,Red blood cell count,NA, 0.017,0.128,0.38;ukbb-finucane,SBP,Systolic blood pressure,NA, 0.034,0.148,0.47;ukbb-finucane,TC,Total cholesterol,NA,-0.018,0.039,0.11;ukbb-finucane,UA,Uric acid,NA,-0.015,0.080,0.25;ukbb-finucane,eGFR,Estimated glomerular filtration rate (serum creatinine),NA, 0.016,0.118,0.36;ukbb-finucane,eGFRcys,Estimated glomerular filtration rate (cystain C),NA, 0.014,0.104,0.31	systolic blood pressure|1;pulse pressure measurement|1;diastolic blood pressure|1;blood urea nitrogen measurement|1;chronic kidney disease|1;glomerular filtration rate|1;mean arterial pressure|1;alcohol drinking|1;hematocrit|1;potassium measurement|1;erythrocyte count|1;red blood cell density measurement|1;uric acid measurement|0.994;coronary artery disease|0.994;creatinine measurement|0.994;urate measurement|0.994;myocardial infarction|0.994;hemoglobin measurement|0.994;Diuretic use measurement|0.994;Calcium channel blocker use measurement|0.994	erythrocyte count|1;alcohol drinking|1;glomerular filtration rate|1;blood urea nitrogen measurement|1;systolic blood pressure|1;pulse pressure measurement|1;diastolic blood pressure|1;chronic kidney disease|1;mean arterial pressure|1;red blood cell density measurement|1;potassium measurement|1;hematocrit|1;uric acid measurement|0.994;coronary artery disease|0.994;creatinine measurement|0.994;urate measurement|0.994;myocardial infarction|0.994;hemoglobin measurement|0.994;Diuretic use measurement|0.994;Calcium channel blocker use measurement|0.994;smoking status measurement|0.84;parental genotype effect measurement|0.84;preeclampsia|0.84;low density lipoprotein cholesterol measurement|0.84;apolipoprotein B measurement|0.84;HMG CoA reductase inhibitor use measurement|0.84;Beta blocking agent use measurement|0.84;Agents acting on the renin-angiotensin system use measurement|0.84;cardiovascular disease|0.84;alcohol consumption measurement|0.84;Atrial Fibrillation|0.84;atrial fibrillation|0.84;PR interval|0.645;hair color|0.351;hair colour measurement|0.351;synophrys measurement|0.343;balding measurement|0.334;androgenetic alopecia|0.311;Alopecia|0.311					0	NA	NA	NA	NA	NA	NA
Atrial fibrillation and flutter	I9_AF_REIMB	chr4_80263187_A_T	0.122	3.44e-09	upstream_gene_variant	FGF5	1.02	0.31	rs16998073	0.296	0.29	gtex-finucane,ENSG00000138675,FGF5,Kidney_Cortex,0.63,0.22,0.57	NA	ukbb-finucane,ApoB,Apolipoprotein B,NA,-0.017,0.039,0.16;ukbb-finucane,CAD,Coronary artery disease,NA, 0.059,0.160,0.49;ukbb-finucane,DBP,Diastolic blood pressure,NA, 0.030,0.147,0.43;ukbb-finucane,Hb,Hemoglobin,NA, 0.014,0.124,0.41;ukbb-finucane,Ht,Hematocrit,NA, 0.014,0.122,0.41;ukbb-finucane,MAP,Mean arterial pressure,NA, 0.034,0.158,0.45;ukbb-finucane,PP,Pluse pressure,NA, 0.023,0.135,0.41;ukbb-finucane,RBC,Red blood cell count,NA, 0.017,0.123,0.38;ukbb-finucane,SBP,Systolic blood pressure,NA, 0.034,0.166,0.47;ukbb-finucane,TC,Total cholesterol,NA,-0.018,0.027,0.11;ukbb-finucane,UA,Uric acid,NA,-0.015,0.087,0.25;ukbb-finucane,eGFR,Estimated glomerular filtration rate (serum creatinine),NA, 0.016,0.108,0.36;ukbb-finucane,eGFRcys,Estimated glomerular filtration rate (cystain C),NA, 0.014,0.095,0.31	systolic blood pressure|0.998;pulse pressure measurement|0.998;diastolic blood pressure|0.998;blood urea nitrogen measurement|0.998;chronic kidney disease|0.998;glomerular filtration rate|0.998;mean arterial pressure|0.998;alcohol drinking|0.998;hematocrit|0.998;potassium measurement|0.998;erythrocyte count|0.998;red blood cell density measurement|0.998;uric acid measurement|0.994;hypertension|0.994;coronary artery disease|0.994;creatinine measurement|0.994;urate measurement|0.994;myocardial infarction|0.994;hemoglobin measurement|0.994;Diuretic use measurement|0.994;Calcium channel blocker use measurement|0.994	erythrocyte count|0.998;alcohol drinking|0.998;glomerular filtration rate|0.998;blood urea nitrogen measurement|0.998;systolic blood pressure|0.998;pulse pressure measurement|0.998;diastolic blood pressure|0.998;chronic kidney disease|0.998;mean arterial pressure|0.998;red blood cell density measurement|0.998;potassium measurement|0.998;hematocrit|0.998;creatinine measurement|0.994;coronary artery disease|0.994;hypertension|0.994;uric acid measurement|0.994;urate measurement|0.994;Calcium channel blocker use measurement|0.994;Diuretic use measurement|0.994;hemoglobin measurement|0.994;myocardial infarction|0.994;Agents acting on the renin-angiotensin system use measurement|0.84;cardiovascular disease|0.84;Beta blocking agent use measurement|0.84;parental genotype effect measurement|0.84;preeclampsia|0.84;low density lipoprotein cholesterol measurement|0.84;apolipoprotein B measurement|0.84;HMG CoA reductase inhibitor use measurement|0.84;smoking status measurement|0.84;alcohol consumption measurement|0.84;Atrial Fibrillation|0.84;PR interval|0.646;hair color|0.351;hair colour measurement|0.351;synophrys measurement|0.344;balding measurement|0.335					0	NA	NA	NA	NA	NA	NA
Pregnancy hypertension	O15_HYPTENSPREG	chr4_80263187_A_T	0.13	8.48e-12	upstream_gene_variant	FGF5	1.02243	0.312	rs16998073	0.29625	0.289756	gtex-finucane,ENSG00000138675,FGF5,Kidney_Cortex,0.63,0.15,0.52	NA	ukbb-finucane,ApoB,Apolipoprotein B,NA,-0.017,0.041,0.16;ukbb-finucane,CAD,Coronary artery disease,NA, 0.059,0.139,0.53;ukbb-finucane,DBP,Diastolic blood pressure,NA, 0.030,0.114,0.43;ukbb-finucane,Hb,Hemoglobin,NA, 0.014,0.112,0.43;ukbb-finucane,Ht,Hematocrit,NA, 0.014,0.108,0.42;ukbb-finucane,MAP,Mean arterial pressure,NA, 0.034,0.123,0.45;ukbb-finucane,PP,Pluse pressure,NA, 0.023,0.111,0.41;ukbb-finucane,RBC,Red blood cell count,NA, 0.017,0.100,0.38;ukbb-finucane,SBP,Systolic blood pressure,NA, 0.034,0.130,0.47;ukbb-finucane,TC,Total cholesterol,NA,-0.018,0.029,0.11;ukbb-finucane,UA,Uric acid,NA,-0.015,0.068,0.25;ukbb-finucane,eGFR,Estimated glomerular filtration rate (serum creatinine),NA, 0.016,0.095,0.36;ukbb-finucane,eGFRcys,Estimated glomerular filtration rate (cystain C),NA, 0.014,0.080,0.31	systolic blood pressure|0.998;pulse pressure measurement|0.998;diastolic blood pressure|0.998;blood urea nitrogen measurement|0.998;chronic kidney disease|0.998;glomerular filtration rate|0.998;mean arterial pressure|0.998;alcohol drinking|0.998;hematocrit|0.998;potassium measurement|0.998;erythrocyte count|0.998;red blood cell density measurement|0.998;uric acid measurement|0.994;hypertension|0.994;coronary artery disease|0.994;creatinine measurement|0.994;urate measurement|0.994;myocardial infarction|0.994;hemoglobin measurement|0.994;Diuretic use measurement|0.994;Calcium channel blocker use measurement|0.994	erythrocyte count|0.998;alcohol drinking|0.998;glomerular filtration rate|0.998;blood urea nitrogen measurement|0.998;systolic blood pressure|0.998;pulse pressure measurement|0.998;diastolic blood pressure|0.998;chronic kidney disease|0.998;mean arterial pressure|0.998;red blood cell density measurement|0.998;potassium measurement|0.998;hematocrit|0.998;uric acid measurement|0.994;hypertension|0.994;coronary artery disease|0.994;creatinine measurement|0.994;urate measurement|0.994;myocardial infarction|0.994;hemoglobin measurement|0.994;Diuretic use measurement|0.994;Calcium channel blocker use measurement|0.994;smoking status measurement|0.84;parental genotype effect measurement|0.84;low density lipoprotein cholesterol measurement|0.84;apolipoprotein B measurement|0.84;HMG CoA reductase inhibitor use measurement|0.84;Beta blocking agent use measurement|0.84;Agents acting on the renin-angiotensin system use measurement|0.84;cardiovascular disease|0.84;alcohol consumption measurement|0.84;Atrial Fibrillation|0.84;atrial fibrillation|0.84;PR interval|0.646;hair color|0.351;hair colour measurement|0.351;synophrys measurement|0.344;balding measurement|0.335;androgenetic alopecia|0.312;Alopecia|0.312					0	NA	NA	NA	NA	NA	NA
Carpal tunnel syndrome	G6_CARPTU	chr4_8328029_A_G	-0.0987	8.26e-09	downstream_gene_variant	RP11-774O3.1	1.02	0.258	rs13144515	0.734	0.72	NA	NA	NA							0	NA	NA	NA	NA	NA	NA
Otosclerosis	H8_OTOSCLE	chr4_87845066_GGAAA_G	2.94	1.5e-11	frameshift_variant	MEPE	4.91	0.00321	rs753138805	0.00317	0.000646	NA	NA	NA	heel bone mineral density|0.913;bone density|0.913	heel bone mineral density|0.913;bone density|0.913	chr4_87845066_GGAAA_G	ENSP00000378534.4:p.Lys101IlefsTer26	rs753138805	MEPE	0.75	2.94	1.5e-11	0.00314	4.90625	NA	NA
Polyarthropathies	M13_POLYARTHROPATHIES	chr4_88117930_A_G	0.143	6.39e-09	intron_variant	ABCG2	0.672	0.0747	rs1481012	0.0754	0.112	NA	NA	NA	urate measurement|1;body mass index|1;nephrolithiasis|1;response to statin|1;LDL cholesterol change measurement|1;tea consumption measurement|1;cups of coffee per day measurement|1;brain measurement|1;neuroimaging measurement|1;bitter beverage consumption measurement|1;uric acid measurement|0.992;urolithiasis|0.992;chronic kidney disease|0.992;body height|0.992;brain volume measurement|0.992;C-reactive protein measurement|0.992	LDL cholesterol change measurement|1;brain measurement|1;urate measurement|1;bitter beverage consumption measurement|1;body mass index|1;nephrolithiasis|1;response to statin|1;neuroimaging measurement|1;tea consumption measurement|1;cups of coffee per day measurement|1;uric acid measurement|0.992;urolithiasis|0.992;chronic kidney disease|0.992;body height|0.992;brain volume measurement|0.992;C-reactive protein measurement|0.992;hyperuricemia|0.345	chr4_88131171_G_T	ENSP00000237612.3:p.Gln141Lys	rs2231142,CM057428,COSV52943591	ABCG2	0.115	0.142	7.5e-09	0.0742	0.660867	allopurinol_response_-_Dosage;_Efficacy|Neoplasm_of_ovary|Uric_acid_concentration;_serum;_quantitative_trait_locus_1|Blood_group;_Junior_system|Gemcitabine_response|rosuvastatin_response_-_Efficacy	drug_response
Gout	GOUT_IDIO	chr4_88122482_G_C	0.701	5.03e-43	intron_variant	ABCG2	0.665	0.0751	rs45499402	0.0751	0.113	NA	NA	NA	C-reactive protein measurement|0.992;urate measurement|0.992;brain volume measurement|0.992;neuroimaging measurement|0.992;body height|0.992;chronic kidney disease|0.992;urolithiasis|0.992;uric acid measurement|0.992;body mass index|0.992;nephrolithiasis|0.988;bitter beverage consumption measurement|0.988;brain measurement|0.988;cups of coffee per day measurement|0.988;tea consumption measurement|0.988;LDL cholesterol change measurement|0.988;response to statin|0.988	urate measurement|0.992;body mass index|0.992;C-reactive protein measurement|0.992;neuroimaging measurement|0.992;uric acid measurement|0.992;urolithiasis|0.992;chronic kidney disease|0.992;brain volume measurement|0.992;body height|0.992;brain measurement|0.988;bitter beverage consumption measurement|0.988;nephrolithiasis|0.988;response to statin|0.988;LDL cholesterol change measurement|0.988;tea consumption measurement|0.988;cups of coffee per day measurement|0.988;hyperuricemia|0.338;alkaline phosphatase measurement|0.0839;lean body mass|0.0478;bone density|0.0478	chr4_88131171_G_T	ENSP00000237612.3:p.Gln141Lys	rs2231142,CM057428,COSV52943591	GPC1	0.107	0.658	1.17e-10	0.074	0.660867	allopurinol_response_-_Dosage;_Efficacy|Neoplasm_of_ovary|Uric_acid_concentration;_serum;_quantitative_trait_locus_1|Blood_group;_Junior_system|Gemcitabine_response|rosuvastatin_response_-_Efficacy	drug_response
Gout	GOUT_STRICT	chr4_88122482_G_C	0.85	5.4e-31	intron_variant	ABCG2	0.665	0.0745	rs45499402	0.0751	0.113	NA	NA	NA	C-reactive protein measurement|0.992;urate measurement|0.992;brain volume measurement|0.992;neuroimaging measurement|0.992;body height|0.992;chronic kidney disease|0.992;urolithiasis|0.992;uric acid measurement|0.992;body mass index|0.992;nephrolithiasis|0.988;bitter beverage consumption measurement|0.988;brain measurement|0.988;cups of coffee per day measurement|0.988;tea consumption measurement|0.988;LDL cholesterol change measurement|0.988;response to statin|0.988	urate measurement|0.992;brain volume measurement|0.992;uric acid measurement|0.992;body mass index|0.992;C-reactive protein measurement|0.992;urolithiasis|0.992;chronic kidney disease|0.992;body height|0.992;neuroimaging measurement|0.992;response to statin|0.988;nephrolithiasis|0.988;bitter beverage consumption measurement|0.988;LDL cholesterol change measurement|0.988;tea consumption measurement|0.988;cups of coffee per day measurement|0.988;brain measurement|0.988;hyperuricemia|0.338;lean body mass|0.0478;bone density|0.0478	chr4_88131171_G_T	ENSP00000237612.3:p.Gln141Lys	rs2231142,CM057428,COSV52943591	C3	0.12	0.847	6.08e-31	0.0742	0.660867	allopurinol_response_-_Dosage;_Efficacy|Neoplasm_of_ovary|Uric_acid_concentration;_serum;_quantitative_trait_locus_1|Blood_group;_Junior_system|Gemcitabine_response|rosuvastatin_response_-_Efficacy	drug_response
Idiopathic gout	M13_GOUT	chr4_88122482_G_C	0.661	1.11e-10	intron_variant	ABCG2	0.665	0.074	rs45499402	0.0751	0.113	NA	NA	NA	C-reactive protein measurement|0.992;urate measurement|0.992;brain volume measurement|0.992;neuroimaging measurement|0.992;body height|0.992;chronic kidney disease|0.992;urolithiasis|0.992;uric acid measurement|0.992;body mass index|0.992;nephrolithiasis|0.988;bitter beverage consumption measurement|0.988;brain measurement|0.988;cups of coffee per day measurement|0.988;tea consumption measurement|0.988;LDL cholesterol change measurement|0.988;response to statin|0.988	body mass index|0.992;C-reactive protein measurement|0.992;brain volume measurement|0.992;neuroimaging measurement|0.992;body height|0.992;chronic kidney disease|0.992;urolithiasis|0.992;uric acid measurement|0.992;urate measurement|0.992;brain measurement|0.988;bitter beverage consumption measurement|0.988;cups of coffee per day measurement|0.988;tea consumption measurement|0.988;LDL cholesterol change measurement|0.988;response to statin|0.988;nephrolithiasis|0.988	chr4_88131171_G_T	ENSP00000237612.3:p.Gln141Lys	rs2231142,CM057428,COSV52943591	ABCG2	0.116	0.698	6.97e-43	0.0742	0.660867	allopurinol_response_-_Dosage;_Efficacy|Neoplasm_of_ovary|Uric_acid_concentration;_serum;_quantitative_trait_locus_1|Blood_group;_Junior_system|Gemcitabine_response|rosuvastatin_response_-_Efficacy	drug_response
Gout	M13_GOUT	chr4_88177168_C_A	-0.203	1.37e-15	intron_variant	ABCG2	1.23	0.468	rs9631721	0.486	0.396	NA	NA	NA		uric acid measurement|0.516;urate measurement|0.482					0	NA	NA	NA	NA	NA	NA
Muscular dystrophy	G6_MUSDYST	chr4_97171274_G_T	34	4.08e-09	intergenic_variant		1000000	0.00123	rs1258594215	0.00028818	0	NA	NA	NA							0	NA	NA	NA	NA	NA	NA
Burn and corrosion of shoulder and upper limb, except wrist and hand	ST19_BURN_CORROSION_SHOUL_UPPER_LIMB_WRIST_HAND	chr4_98906196_T_G	3.84	4.26e-08	intron_variant	EIF4E	0.579	0.00719	rs114668116	0.00892	0.0154	Schmiedel_2018.Th1_memory.exon_counts,ENSG00000070190,DAPP1,Th1_memory, 0.84,0.22,0.25;Schmiedel_2018.CD8_T-cell_anti-CD3-CD28.exon_counts,ENSG00000164024,METAP1,CD8_T-cell_anti-CD3-CD28, 0.87,0.25,0.28;Schmiedel_2018.CD4_T-cell_anti-CD3-CD28.txrevise,ENSG00000138698.grp_1.contained.ENST00000505378,NA,CD4_T-cell_anti-CD3-CD28,-0.76,0.20,0.27	NA	NA							0	NA	NA	NA	NA	NA	NA
Alcohol use disorder	AUD	chr4_99352511_TTCTAATTTAGATATGAATTTTAAATTATTCATCA_T	0.133	3.77e-08	intron_variant	ADH1C	1.54	0.138	rs55853380	0.143	0.0934	FUSION.adipose_naive.transcript_usage,ENST00000510055,ADH1C-202,adipose_naive, 0.053,0.036,0.65;FUSION.adipose_naive.transcript_usage,ENST00000515683,ADH1C-204,adipose_naive,-0.045,0.034,0.68;FUSION.muscle_naive.txrevise,ENSG00000248144.grp_1.contained.ENST00000510055,NA,muscle_naive, 0.029,0.031,0.79;gtex-finucane,ENSG00000248144,ADH1C,Brain_Spinal_cord_cervical_c-1, 1.297,0.035,0.69	NA	NA	total cholesterol measurement|0.999	total cholesterol measurement|0.999;alcohol dependence|0.585;alcohol consumption measurement|0.359;alcohol dependence measurement|0.252					0	NA	NA	NA	NA	NA	NA
Gout	GOUT_STRICT	chr4_9942428_A_G	-0.47	4.25e-24	intron_variant	SLC2A9	0.898	0.204	rs12498742	0.21	0.234	BLUEPRINT_SE.monocyte.exon_counts,ENSG00000109667,SLC2A9,monocyte,-0.183,0.076,0.54;BLUEPRINT_SE.monocyte.transcript_usage,ENST00000505506,SLC2A9-207,monocyte, 0.067,0.011,0.14;BLUEPRINT_SE.monocyte.txrevise,ENSG00000109667.grp_1.contained.ENST00000506839,NA,monocyte, 0.874,0.188,0.33;Alasoo_2018.macrophage_naive.txrevise,ENSG00000109667.grp_1.contained.ENST00000508585,NA,macrophage_naive,-0.047,0.015,0.20;BLUEPRINT_SE.monocyte.txrevise,ENSG00000109667.grp_2.contained.ENST00000506839,NA,monocyte, 0.865,0.186,0.33;BLUEPRINT_SE.monocyte.txrevise,ENSG00000109667.grp_2.contained.ENST00000508585,NA,monocyte,-0.062,0.014,0.14;gtex-finucane,ENSG00000109667,SLC2A9,Nerve_Tibial,-0.116,0.013,0.19	NA	NA	urate measurement|1;uric acid measurement|0.907	urate measurement|1;uric acid measurement|0.907;obese body mass index status|0.807;underweight body mass index status|0.807;overweight body mass index status|0.807;blood metabolite measurement|0.794;metabolite measurement|0.759;chronic kidney disease|0.738;salivary metabolite measurement|0.697;hyperuricemia|0.648;serum metabolite measurement|0.496;vital capacity|0.272;FEV/FEC ratio|0.22;glomerular filtration rate|0.195;DNA methylation|0.0727;gut microbiome measurement|0.0698;taxonomic microbiome measurement|0.0698					0	NA	NA	NA	NA	NA	NA
Polyarthropathies	M13_POLYARTHROPATHIES	chr4_9993558_G_C	0.101	1.37e-11	intron_variant	SLC2A9	0.988	0.252	rs3775948	0.749	0.758	Nedelec_2016.macrophage_Salmonella.gene_counts,ENSG00000109667,SLC2A9,macrophage_Salmonella, 0.172,0.063,0.384;BLUEPRINT_SE.monocyte.transcript_usage,ENST00000506839,SLC2A9-209,monocyte,-0.198,0.100,0.468;Alasoo_2018.macrophage_naive.txrevise,ENSG00000109667.grp_1.contained.ENST00000506839,NA,macrophage_naive, 0.059,0.010,0.125;BLUEPRINT_SE.monocyte.txrevise,ENSG00000109667.grp_2.contained.ENST00000508585,NA,monocyte,-0.062,0.016,0.171;gtex-finucane,ENSG00000109667,SLC2A9,Adipose_Visceral_Omentum,-0.222,0.045,0.092	NA	ukbb-finucane,RBC,Red blood cell count,NA,-0.012,0.016,0.16	uric acid measurement|0.932;hyperuricemia|0.931;urate measurement|0.929;salivary metabolite measurement|0.839;obese body mass index status|0.839;underweight body mass index status|0.839;overweight body mass index status|0.839	uric acid measurement|0.932;hyperuricemia|0.931;urate measurement|0.929;obese body mass index status|0.839;underweight body mass index status|0.839;overweight body mass index status|0.839;salivary metabolite measurement|0.839;chronic kidney disease|0.593;metabolite measurement|0.576;blood metabolite measurement|0.506;serum metabolite measurement|0.46;vital capacity|0.307					0	NA	NA	NA	NA	NA	NA
Idiopathic gout	GOUT_IDIO	chr4_9995488_C_A	0.455	3.03e-14	intron_variant	SLC2A9	0.991	0.255	rs4529048	0.748	0.755	Lepik_2017.blood.exon_counts,ENSG00000109667,SLC2A9,blood, 0.096,0.011,0.12;Nedelec_2016.macrophage_Salmonella.gene_counts,ENSG00000109667,SLC2A9,macrophage_Salmonella, 0.172,0.100,0.55;BLUEPRINT_SE.monocyte.transcript_usage,ENST00000506839,SLC2A9-209,monocyte,-0.198,0.079,0.42;Alasoo_2018.macrophage_naive.txrevise,ENSG00000109667.grp_1.contained.ENST00000506839,NA,macrophage_naive, 0.059,0.017,0.24;Alasoo_2018.macrophage_naive.txrevise,ENSG00000109667.grp_2.contained.ENST00000506839,NA,macrophage_naive, 0.078,0.015,0.20	NA	NA	uric acid measurement|0.994;hyperuricemia|0.993;urate measurement|0.991	uric acid measurement|0.994;hyperuricemia|0.993;urate measurement|0.991;obese body mass index status|0.898;underweight body mass index status|0.898;overweight body mass index status|0.898;salivary metabolite measurement|0.898;chronic kidney disease|0.592;metabolite measurement|0.575;blood metabolite measurement|0.505;serum metabolite measurement|0.463;vital capacity|0.34;FEV/FEC ratio|0.158;glomerular filtration rate|0.108					0	NA	NA	NA	NA	NA	NA
Gout	M13_GOUT	chr4_9996177_T_C	0.387	3.93e-31	intron_variant	SLC2A9	1.01	0.195	rs7669607	0.798	0.792	Lepik_2017.blood.exon_counts,ENSG00000109667,SLC2A9,blood,0.096,0.088,0.67;BLUEPRINT_SE.monocyte.transcript_usage,ENST00000505506,SLC2A9-207,monocyte,0.067,0.061,0.56;BLUEPRINT_SE.monocyte.txrevise,ENSG00000109667.grp_1.contained.ENST00000506839,NA,monocyte,0.874,0.052,0.13;Alasoo_2018.macrophage_naive.txrevise,ENSG00000109667.grp_2.contained.ENST00000506839,NA,macrophage_naive,0.078,0.056,0.52	NA	NA	uric acid measurement|1;urate measurement|0.907	uric acid measurement|1;urate measurement|0.907;chronic kidney disease|0.817;metabolite measurement|0.791;underweight body mass index status|0.729;obese body mass index status|0.729;overweight body mass index status|0.729;hyperuricemia|0.722;blood metabolite measurement|0.708;salivary metabolite measurement|0.644;serum metabolite measurement|0.554;FEV/FEC ratio|0.257;vital capacity|0.244;glomerular filtration rate|0.184;DNA methylation|0.0785;gut microbiome measurement|0.0719;taxonomic microbiome measurement|0.0719;body height|0.0469					0	NA	NA	NA	NA	NA	NA
Non-small cell lung cancer, squamous	C3_NSCLC_SQUAM_EXALLC	chr5_10033527_C_T	5.94	3.11e-08	intergenic_variant		1.01	0.00326	rs116002882	0.00345	0.00342	NA	NA	NA							0	NA	NA	NA	NA	NA	NA
Type 2 diabetes	T2D	chr5_102807607_G_A	0.137	3.09e-09	intron_variant	PAM	1.21414	0.0578	rs76177300	0.05962	0.0491047	NA	NA	NA	PR interval|1;T2D_vujkovic_2020_full_meta|1;mathematical ability|0.98;balding measurement|0.938;BMI-adjusted waist circumference|0.938;body height|0.938;Type 2 Diabetes Mellitus|0.935;electrocardiography|0.935;Insulinogenic index measurement|0.935;self reported educational attainment|0.935;cognitive function measurement|0.935;blood protein measurement|0.935;Drugs used in diabetes use measurement|0.935	PR interval|1;T2D_vujkovic_2020_full_meta|1;mathematical ability|0.98;balding measurement|0.938;BMI-adjusted waist circumference|0.938;body height|0.938;blood protein measurement|0.935;Insulinogenic index measurement|0.935;cognitive function measurement|0.935;self reported educational attainment|0.935;electrocardiography|0.935;Drugs used in diabetes use measurement|0.935;Type 2 Diabetes Mellitus|0.935;intelligence|0.427	chr5_103201584_A_G	ENSP00000351126.3:p.Ser1228Gly	rs36046591,CM142081,COSV58605612	COLGALT2	0.0891	0.134	5.63e-09	0.0572	1.23737	NA	NA
Actinic keratosis	L12_ACTINKERA	chr5_10586891_A_T	0.135	4.6e-09	intron_variant	ANKRD33B	1.26	0.346	rs7723327	0.351	0.28	NA	NA	NA							0	NA	NA	NA	NA	NA	NA
Coronary revascularization (ANGIO or CABG)	I9_REVASC	chr5_108713134_A_G	-0.099	3.79e-09	intergenic_variant		0.79811	0.457	rs1472916	0.43721	0.547809	gtex-finucane,ENSG00000151422,FER,Colon_Sigmoid,0.25,0.071,0.48	NA	ukbb-finucane,Height,Adult height,NA,0.011,0.037,0.46		systolic blood pressure|0.201;BMI-adjusted waist circumference|0.2;body height|0.2;smoking behavior|0.196;intraocular pressure measurement|0.153					0	NA	NA	NA	NA	NA	NA
Coronary atherosclerosis	I9_CORATHER	chr5_108740038_A_C	-0.0735	6.17e-09	intergenic_variant		0.79	0.463	rs6892439	0.441	0.559	TwinsUK.LCL.exon_counts,ENSG00000272523,LINC01023,LCL,-0.147,0.043,0.27;TwinsUK.LCL.gene_counts,ENSG00000272523,LINC01023,LCL,-0.057,0.012,0.18;gtex-finucane,ENSG00000151422,FER,Colon_Sigmoid, 0.250,0.056,0.38;gtex-finucane,ENSG00000272523,LINC01023,Adipose_Visceral_Omentum,-0.244,0.048,0.20;gtex-finucane,ENSG00000272523,LINC01023,Nerve_Tibial,-0.232,0.037,0.20	NA	ukbb-finucane,Height,Adult height,NA,0.011,0.029,0.4		systolic blood pressure|0.265;BMI-adjusted waist circumference|0.263;body height|0.263;smoking behavior|0.259;intraocular pressure measurement|0.148					0	NA	NA	NA	NA	NA	NA
Palmar fascial fibromatosis [Dupuytren]	M13_DUPUTRYEN	chr5_108753449_T_A	-0.268	3.27e-08	intron_variant	FER	2.89645	0.112	rs116299734	0.12608	0.0435305	NA	NA	NA							0	NA	NA	NA	NA	NA	NA
Asthma	ASTHMA_CHILD_EXMORE	chr5_111066174_T_C	0.125	2.84e-11	upstream_gene_variant	TSLP	1.04	0.247	rs1837253	0.764	0.737	gtex-finucane,ENSG00000248428,AC010395.1,Testis,-0.41,0.85,0.86	NA	ukbb-finucane,Asthma,Asthma,NA,0.101,0.86,0.86;ukbb-finucane,Eosino,Eosinophil count,NA,0.038,0.86,0.86	eosinophil percentage of granulocytes|1;eosinophil count|1;neutrophil percentage of granulocytes|1;allergy|1;childhood onset asthma|1;adult onset asthma|1;age at onset|1;Inhalant adrenergic use measurement|1;respiratory system disease|1;eosinophil percentage of leukocytes|1;seasonal allergic rhinitis|1;atopic asthma|1;Eczema|1;allergic rhinitis|1;Churg-Strauss syndrome|1;Nasal Cavity Polyp|1;Asthma (self-reported doctor-diagnosed)|1	eosinophil percentage of granulocytes|1;eosinophil count|1;neutrophil percentage of granulocytes|1;allergy|1;childhood onset asthma|1;adult onset asthma|1;age at onset|1;Inhalant adrenergic use measurement|1;respiratory system disease|1;eosinophil percentage of leukocytes|1;seasonal allergic rhinitis|1;atopic asthma|1;Eczema|1;allergic rhinitis|1;Churg-Strauss syndrome|1;Nasal Cavity Polyp|1;Asthma (self-reported doctor-diagnosed)|1					0	NA	NA	NA	NA	NA	NA
Asthma-related infections	ASTHMA_EOSINOPHIL_SUGG	chr5_111066174_T_C	0.115	3.05e-10	upstream_gene_variant	TSLP	1.04	0.247	rs1837253	0.764	0.737	gtex-finucane,ENSG00000248428,AC010395.1,Testis,-0.41,1,1	NA	ukbb-finucane,Asthma,Asthma,NA,0.101,1,1;ukbb-finucane,Eosino,Eosinophil count,NA,0.038,1,1	eosinophil percentage of granulocytes|1;eosinophil count|1;neutrophil percentage of granulocytes|1;allergy|1;childhood onset asthma|1;adult onset asthma|1;age at onset|1;Inhalant adrenergic use measurement|1;respiratory system disease|1;eosinophil percentage of leukocytes|1;seasonal allergic rhinitis|1;atopic asthma|1;Eczema|1;allergic rhinitis|1;Churg-Strauss syndrome|1;Nasal Cavity Polyp|1;Asthma (self-reported doctor-diagnosed)|1	eosinophil percentage of granulocytes|1;eosinophil count|1;neutrophil percentage of granulocytes|1;allergy|1;childhood onset asthma|1;adult onset asthma|1;age at onset|1;Inhalant adrenergic use measurement|1;respiratory system disease|1;eosinophil percentage of leukocytes|1;seasonal allergic rhinitis|1;atopic asthma|1;Eczema|1;allergic rhinitis|1;Churg-Strauss syndrome|1;Nasal Cavity Polyp|1;Asthma (self-reported doctor-diagnosed)|1					0	NA	NA	NA	NA	NA	NA
Childhood asthma (age<16)	ASTHMA_INFECTIONS	chr5_111066174_T_C	0.211	5.43e-10	upstream_gene_variant	TSLP	1.04	0.247	rs1837253	0.764	0.737	gtex-finucane,ENSG00000248428,AC010395.1,Testis,-0.41,0.98,0.98	NA	ukbb-finucane,Asthma,Asthma,NA,0.101,0.98,0.98;ukbb-finucane,Eosino,Eosinophil count,NA,0.038,0.98,0.98	asthma|1;eosinophil percentage of granulocytes|1;eosinophil count|1;neutrophil percentage of granulocytes|1;allergy|1;childhood onset asthma|1;adult onset asthma|1;age at onset|1;Inhalant adrenergic use measurement|1;respiratory system disease|1;eosinophil percentage of leukocytes|1;seasonal allergic rhinitis|1;atopic asthma|1;Eczema|1;allergic rhinitis|1;Churg-Strauss syndrome|1;Nasal Cavity Polyp|1;Asthma (self-reported doctor-diagnosed)|1	asthma|1;eosinophil percentage of granulocytes|1;eosinophil count|1;neutrophil percentage of granulocytes|1;allergy|1;childhood onset asthma|1;adult onset asthma|1;age at onset|1;Inhalant adrenergic use measurement|1;respiratory system disease|1;eosinophil percentage of leukocytes|1;seasonal allergic rhinitis|1;atopic asthma|1;Eczema|1;allergic rhinitis|1;Churg-Strauss syndrome|1;Nasal Cavity Polyp|1;Asthma (self-reported doctor-diagnosed)|1					0	NA	NA	NA	NA	NA	NA
Chronic lower respiratory diseases	ASTHMA_NAS	chr5_111066174_T_C	0.099	7.13e-19	upstream_gene_variant	TSLP	1.04	0.245	rs1837253	0.764	0.737	gtex-finucane,ENSG00000248428,AC010395.1,Testis,-0.41,1,1	NA	ukbb-finucane,Asthma,Asthma,NA,0.101,1,1;ukbb-finucane,Eosino,Eosinophil count,NA,0.038,1,1	asthma|1;eosinophil percentage of granulocytes|1;eosinophil count|1;neutrophil percentage of granulocytes|1;allergy|1;childhood onset asthma|1;adult onset asthma|1;age at onset|1;Inhalant adrenergic use measurement|1;respiratory system disease|1;eosinophil percentage of leukocytes|1;seasonal allergic rhinitis|1;atopic asthma|1;Eczema|1;allergic rhinitis|1;Churg-Strauss syndrome|1;Nasal Cavity Polyp|1;Asthma (self-reported doctor-diagnosed)|1	asthma|1;eosinophil percentage of leukocytes|1;neutrophil percentage of granulocytes|1;allergy|1;childhood onset asthma|1;eosinophil percentage of granulocytes|1;age at onset|1;Inhalant adrenergic use measurement|1;adult onset asthma|1;respiratory system disease|1;Asthma (self-reported doctor-diagnosed)|1;eosinophil count|1;seasonal allergic rhinitis|1;atopic asthma|1;Eczema|1;allergic rhinitis|1;Churg-Strauss syndrome|1;Nasal Cavity Polyp|1;basophil count|0.101;Glucocorticoid use measurement|0.0968					0	NA	NA	NA	NA	NA	NA
Other diseases of upper respiratory tract	J10_LOWCHRON	chr5_111066174_T_C	0.0554	1.98e-09	upstream_gene_variant	TSLP	1.03689	0.245	rs1837253	0.76369	0.736521	gtex-finucane,ENSG00000248428,AC010395.1,Testis,-0.41,0.97,0.97	NA	ukbb-finucane,Asthma,Asthma,NA,0.101,0.97,0.97;ukbb-finucane,Eosino,Eosinophil count,NA,0.038,0.97,0.97	asthma|1;eosinophil percentage of granulocytes|1;eosinophil count|1;neutrophil percentage of granulocytes|1;allergy|1;childhood onset asthma|1;adult onset asthma|1;age at onset|1;Inhalant adrenergic use measurement|1;respiratory system disease|1;eosinophil percentage of leukocytes|1;seasonal allergic rhinitis|1;atopic asthma|1;Eczema|1;allergic rhinitis|1;Churg-Strauss syndrome|1;Nasal Cavity Polyp|1;Asthma (self-reported doctor-diagnosed)|1	asthma|1;eosinophil percentage of granulocytes|1;eosinophil count|1;neutrophil percentage of granulocytes|1;allergy|1;childhood onset asthma|1;adult onset asthma|1;age at onset|1;Inhalant adrenergic use measurement|1;respiratory system disease|1;eosinophil percentage of leukocytes|1;seasonal allergic rhinitis|1;atopic asthma|1;Eczema|1;allergic rhinitis|1;Churg-Strauss syndrome|1;Nasal Cavity Polyp|1;Asthma (self-reported doctor-diagnosed)|1					0	NA	NA	NA	NA	NA	NA
Suggestive for eosinophilic asthma	J10_UPPERDIS	chr5_111066174_T_C	0.349	7.11e-12	upstream_gene_variant	TSLP	1.04	0.248	rs1837253	0.764	0.737	gtex-finucane,ENSG00000248428,AC010395.1,Testis,-0.41,0.73,0.73	NA	ukbb-finucane,Asthma,Asthma,NA,0.101,0.73,0.73;ukbb-finucane,Eosino,Eosinophil count,NA,0.038,0.73,0.73	asthma|1;eosinophil percentage of granulocytes|1;eosinophil count|1;neutrophil percentage of granulocytes|1;allergy|1;childhood onset asthma|1;adult onset asthma|1;age at onset|1;Inhalant adrenergic use measurement|1;respiratory system disease|1;eosinophil percentage of leukocytes|1;seasonal allergic rhinitis|1;atopic asthma|1;Eczema|1;allergic rhinitis|1;Churg-Strauss syndrome|1;Nasal Cavity Polyp|1;Asthma (self-reported doctor-diagnosed)|1	asthma|1;eosinophil percentage of granulocytes|1;eosinophil count|1;neutrophil percentage of granulocytes|1;allergy|1;childhood onset asthma|1;adult onset asthma|1;age at onset|1;Inhalant adrenergic use measurement|1;respiratory system disease|1;eosinophil percentage of leukocytes|1;seasonal allergic rhinitis|1;atopic asthma|1;Eczema|1;allergic rhinitis|1;Churg-Strauss syndrome|1;Nasal Cavity Polyp|1;Asthma (self-reported doctor-diagnosed)|1					0	NA	NA	NA	NA	NA	NA
Chronic lower respiratory diseases	J10_LOWCHRON	chr5_111080170_A_T	-0.067	1.37e-12	intron_variant	CTC-551A13.2	1.23	0.487	rs6594497	0.538	0.436	FUSION.adipose_naive.exon_counts,ENSG00000145777,TSLP,adipose_naive,-0.029,0.042,0.613;FUSION.adipose_naive.exon_counts,ENSG00000145777,TSLP,adipose_naive,-0.211,0.090,0.446;FUSION.adipose_naive.exon_counts,ENSG00000145777,TSLP,adipose_naive,-0.232,0.090,0.446;FUSION.adipose_naive.exon_counts,ENSG00000145777,TSLP,adipose_naive,-0.244,0.088,0.446;FUSION.adipose_naive.exon_counts,ENSG00000145777,TSLP,adipose_naive,-0.038,0.037,0.539;Schmiedel_2018.CD8_T-cell_anti-CD3-CD28.exon_counts,ENSG00000145777,TSLP,CD8_T-cell_anti-CD3-CD28,-0.292,0.084,0.442;Schmiedel_2018.CD8_T-cell_anti-CD3-CD28.exon_counts,ENSG00000145777,TSLP,CD8_T-cell_anti-CD3-CD28,-0.328,0.083,0.369;FUSION.adipose_naive.gene_counts,ENSG00000145777,TSLP,adipose_naive,-0.246,0.088,0.446;Schmiedel_2018.CD8_T-cell_anti-CD3-CD28.gene_counts,ENSG00000145777,TSLP,CD8_T-cell_anti-CD3-CD28,-0.507,0.079,0.312;gtex-finucane,ENSG00000145777,TSLP,Adipose_Subcutaneous,-0.669,0.082,0.082;gtex-finucane,ENSG00000145777,TSLP,Adipose_Visceral_Omentum,-0.556,0.082,0.082;gtex-finucane,ENSG00000145777,TSLP,Adrenal_Gland,-1.018,0.082,0.082;gtex-finucane,ENSG00000145777,TSLP,Artery_Aorta,-0.527,0.079,0.082;gtex-finucane,ENSG00000145777,TSLP,Artery_Coronary,-0.548,0.061,0.484;gtex-finucane,ENSG00000145777,TSLP,Artery_Tibial,-0.674,0.082,0.082;gtex-finucane,ENSG00000145777,TSLP,Brain_Anterior_cingulate_cortex_BA24,-0.577,0.031,0.414;gtex-finucane,ENSG00000145777,TSLP,Brain_Caudate_basal_ganglia,-0.744,0.088,0.178;gtex-finucane,ENSG00000145777,TSLP,Brain_Cerebellar_Hemisphere,-0.652,0.066,0.554;gtex-finucane,ENSG00000145777,TSLP,Brain_Cerebellum,-0.702,0.035,0.258;gtex-finucane,ENSG00000145777,TSLP,Brain_Cortex,-0.557,0.013,0.115;gtex-finucane,ENSG00000145777,TSLP,Brain_Frontal_Cortex_BA9,-0.478,0.075,0.566;gtex-finucane,ENSG00000145777,TSLP,Brain_Hippocampus,-0.571,0.069,0.366;gtex-finucane,ENSG00000145777,TSLP,Brain_Hypothalamus,-0.691,0.080,0.264;gtex-finucane,ENSG00000145777,TSLP,Brain_Nucleus_accumbens_basal_ganglia,-0.536,0.030,0.314;gtex-finucane,ENSG00000145777,TSLP,Brain_Putamen_basal_ganglia,-0.804,0.091,0.178;gtex-finucane,ENSG00000145777,TSLP,Brain_Spinal_cord_cervical_c-1,-0.557,0.063,0.505;gtex-finucane,ENSG00000145777,TSLP,Brain_Substantia_nigra,-0.867,0.084,0.178;gtex-finucane,ENSG00000145777,TSLP,Breast_Mammary_Tissue,-0.490,0.078,0.278;gtex-finucane,ENSG00000145777,TSLP,Cells_Cultured_fibroblasts,-0.227,0.082,0.244;gtex-finucane,ENSG00000145777,TSLP,Colon_Sigmoid,-0.541,0.086,0.393;gtex-finucane,ENSG00000145777,TSLP,Esophagus_Mucosa,-0.673,0.092,0.178;gtex-finucane,ENSG00000145777,TSLP,Esophagus_Muscularis,-0.269,0.078,0.374;gtex-finucane,ENSG00000145777,TSLP,Minor_Salivary_Gland,-0.553,0.027,0.353;gtex-finucane,ENSG00000145777,TSLP,Muscle_Skeletal,-0.271,0.081,0.082;gtex-finucane,ENSG00000145777,TSLP,Nerve_Tibial,-0.715,0.082,0.082;gtex-finucane,ENSG00000145777,TSLP,Pituitary,-0.438,0.081,0.471;gtex-finucane,ENSG00000145777,TSLP,Skin_Not_Sun_Exposed_Suprapubic,-0.499,0.082,0.082;gtex-finucane,ENSG00000145777,TSLP,Testis, 1.019,0.085,0.087;gtex-finucane,ENSG00000145777,TSLP,Thyroid,-0.584,0.078,0.082;gtex-finucane,ENSG00000248428,AC010395.1,Testis, 0.964,0.078,0.161	NA	ukbb-finucane,DVT,Blood clot in the leg,NA,-0.096,0.06,0.15	eosinophilic esophagitis|0.996;Inhalant adrenergic use measurement|0.962;asthma|0.862;allergy|0.862;allergic rhinitis|0.862;Eczema|0.862;seasonal allergic rhinitis|0.862;age at onset|0.852;childhood onset asthma|0.852;Antihistamine use measurement|0.852	eosinophilic esophagitis|0.996;Inhalant adrenergic use measurement|0.962;asthma|0.862;allergic rhinitis|0.862;allergy|0.862;Eczema|0.862;seasonal allergic rhinitis|0.862;age at onset|0.852;Antihistamine use measurement|0.852;childhood onset asthma|0.852;atopic asthma|0.549;mathematical ability|0.493;age at menarche|0.351;eosinophil count|0.149;basophil count|0.149;eosinophil percentage of leukocytes|0.149					0	NA	NA	NA	NA	NA	NA
Allergic asthma	ALLERG_ASTHMA_EXMORE	chr5_111092097_C_T	0.138	2.64e-09	5_prime_UTR_variant	WDR36	0.867099	0.309	rs79881201	0.30887	0.356206	gtex-finucane,ENSG00000248428,AC010395.1,Testis,-0.41,0.067,0.067	NA	ukbb-finucane,Asthma,Asthma,NA,0.101,0.067,0.067;ukbb-finucane,Eosino,Eosinophil count,NA,0.038,0.067,0.067	eosinophil count|1;basophil count|1	eosinophil count|1;basophil count|1;age at onset|0.957;asthma|0.957;Glucocorticoid use measurement|0.957;adult onset asthma|0.957;eosinophil percentage of leukocytes|0.955;atopic asthma|0.676;allergy|0.569;allergic rhinitis|0.569;Eczema|0.569;seasonal allergic rhinitis|0.569;childhood onset asthma|0.561;Antihistamine use measurement|0.561;Inhalant adrenergic use measurement|0.524;eosinophilic esophagitis|0.505;mathematical ability|0.303;age at menarche|0.208					0	NA	NA	NA	NA	NA	NA
Allergic rhinitis	ALLERG_RHINITIS	chr5_111094790_C_G	0.126	4.15e-09	intron_variant	WDR36	0.869	0.312	rs17623144	0.309	0.356	GEUVADIS.LCL.exon_counts,ENSG00000152495,CAMK4,LCL, 0.041,0.015,0.30;TwinsUK.LCL.exon_counts,ENSG00000152495,CAMK4,LCL, 0.053,0.017,0.29;ROSMAP.brain_naive.exon_counts,ENSG00000152495,CAMK4,brain_naive,-0.012,0.011,0.35;ROSMAP.brain_naive.exon_counts,ENSG00000152495,CAMK4,brain_naive,-0.025,0.017,0.33	NA	ukbb-finucane,DVT,Blood clot in the leg,NA,-0.096,0.016,0.047;ukbb-finucane,Eosino,Eosinophil count,NA, 0.042,0.011,0.022		eosinophil count|0.999;basophil count|0.999;age at onset|0.957;asthma|0.957;Glucocorticoid use measurement|0.957;adult onset asthma|0.957;eosinophil percentage of leukocytes|0.956;atopic asthma|0.677;allergy|0.569;allergic rhinitis|0.569;Eczema|0.569;seasonal allergic rhinitis|0.569;childhood onset asthma|0.561;Antihistamine use measurement|0.561;Inhalant adrenergic use measurement|0.524;eosinophilic esophagitis|0.505;mathematical ability|0.304;age at menarche|0.208					0	NA	NA	NA	NA	NA	NA
Chronic sinusitis	J10_CHRONSINUSITIS	chr5_111117378_A_G	0.12	1.76e-11	intron_variant	WDR36	0.866	0.304	rs17624321	0.302	0.348	NA	NA	NA		eosinophil count|0.966;basophil count|0.966;age at onset|0.925;asthma|0.925;Glucocorticoid use measurement|0.925;adult onset asthma|0.925;eosinophil percentage of leukocytes|0.924;atopic asthma|0.641;allergy|0.55;allergic rhinitis|0.55;Eczema|0.55;seasonal allergic rhinitis|0.55;childhood onset asthma|0.543;Antihistamine use measurement|0.543;Inhalant adrenergic use measurement|0.509;eosinophilic esophagitis|0.49;mathematical ability|0.286;age at menarche|0.187					0	NA	NA	NA	NA	NA	NA
Nasal polyp	J10_NASALPOLYP	chr5_111133279_A_G	0.21	8.84e-14	downstream_gene_variant	WDR36	0.85253	0.313	rs34962275	0.30904	0.362502	NA	NA	NA		eosinophil count|0.97;basophil count|0.97;asthma|0.929;adult onset asthma|0.929;Glucocorticoid use measurement|0.929;age at onset|0.929;eosinophil percentage of leukocytes|0.928;atopic asthma|0.675;Eczema|0.587;allergy|0.587;seasonal allergic rhinitis|0.587;allergic rhinitis|0.587;childhood onset asthma|0.579;Antihistamine use measurement|0.579;Inhalant adrenergic use measurement|0.524;eosinophilic esophagitis|0.505;mathematical ability|0.312;age at menarche|0.207;respiratory system disease|0.0923;Churg-Strauss syndrome|0.0923;eosinophil percentage of granulocytes|0.0923;Nasal Cavity Polyp|0.0923;Asthma (self-reported doctor-diagnosed)|0.0923;neutrophil percentage of granulocytes|0.0923					0	NA	NA	NA	NA	NA	NA
Superficial frostbite	ST19_SUPERF_FROST	chr5_111280671_A_G	15.5	1.38e-08	intron_variant	CAMK4	1.32	0.00278	rs190495895	0.00316	0.0024	NA	NA	NA							0	NA	NA	NA	NA	NA	NA
Diseases of the respiratory system	J10_RESPIRATORY	chr5_111414228_G_T	-0.0384	8.51e-09	intron_variant	CAMK4	1.07	0.453	rs2115026	0.46711	0.43654	NA	NA	NA							0	NA	NA	NA	NA	NA	NA
Dorsopathies	M13_DORSOPATHY	chr5_116018760_A_C	0.585	3.63e-08	intron_variant	LVRN	0.27387	0.00155	rs192376167	0.0014401	0.0052583	NA	NA	NA							0	NA	NA	NA	NA	NA	NA
Parapsoriasis	L12_PARAPSORI	chr5_116771715_G_A	3.51	1.62e-08	regulatory_region_variant		3.5	0.00942	rs201993349	0.0132	0.00378	NA	NA	NA							0	NA	NA	NA	NA	NA	NA
Type 2 diabetes	E4_DM2NOCOMP	chr5_118391153_C_T	0.84	6.46e-09	intergenic_variant		0.479774	0.00261	rs142700980	0.0011507	0.00239852	NA	NA	NA							0	NA	NA	NA	NA	NA	NA
Inguinal hernia	K11_HERING	chr5_122073485_G_C	0.0762	2.62e-09	intron_variant	LOX	1.23562	0.463	rs2956540	0.54721	0.442862	FUSION.adipose_naive.exon_counts,ENSG00000113083,LOX,adipose_naive,-0.16,0.026,0.164;FUSION.adipose_naive.exon_counts,ENSG00000113083,LOX,adipose_naive,-0.32,0.038,0.125;FUSION.adipose_naive.exon_counts,ENSG00000113083,LOX,adipose_naive,-0.17,0.030,0.174;FUSION.adipose_naive.exon_counts,ENSG00000113083,LOX,adipose_naive,-0.34,0.039,0.124;FUSION.adipose_naive.exon_counts,ENSG00000113083,LOX,adipose_naive,-0.20,0.026,0.103;gtex-finucane,ENSG00000113083,LOX,Adipose_Subcutaneous, 0.15,0.020,0.104;gtex-finucane,ENSG00000113083,LOX,Skin_Not_Sun_Exposed_Suprapubic, 0.18,0.031,0.079;gtex-finucane,ENSG00000113083,LOX,Skin_Sun_Exposed_Lower_leg, 0.15,0.024,0.065	NA	ukbb-finucane,FEV1FVC,FEV1/FVC ratio,NA,-0.0276,0.025,0.23;ukbb-finucane,Height,Adult height,NA, 0.0092,0.106,0.22		body height|0.816;central corneal thickness|0.7;intraocular pressure measurement|0.7;Keratoconus|0.684					0	NA	NA	NA	NA	NA	NA
Acute pancreatitis	K11_ACUTPANC	chr5_122515139_G_A	0.835	4.27e-08	intergenic_variant		0.506	0.01	rs6595372	0.0126	0.0248	Schmiedel_2018.Treg_naive.exon_counts,ENSG00000064652,SNX24,Treg_naive, 3.8,0.12,0.12;Schmiedel_2018.monocyte_CD16_naive.txrevise,ENSG00000064652.grp_2.downstream.ENST00000395451,NA,monocyte_CD16_naive,-3.8,0.12,0.12	NA	NA							0	NA	NA	NA	NA	NA	NA
Aortic aneurysm	I9_AORTANEUR	chr5_123274159_C_G	0.339	2.56e-08	intergenic_variant		0.781	0.0597	rs77097530	0.0547	0.07	NA	NA	NA							0	NA	NA	NA	NA	NA	NA
Chronic hepatitis NAS	CHRONHEP_NAS	chr5_126248067_T_C	40.3	3.8e-08	intron_variant	RP11-114J13.1	0.0918	0.000352	rs560610756	0.000288	0.00314	NA	NA	NA							0	NA	NA	NA	NA	NA	NA
Idiopathic pulmonary fibrosis	IPF	chr5_1272247_G_A	9.19	9.16e-12	stop_gained	TERT	1000000	0.000607	rs770066110	0.00144	0	NA	NA	NA			chr5_1272247_G_A	ENSP00000309572.5:p.Arg774Ter	rs770066110,COSV57198530,COSV99718890	TERT	0.999	9.19	9.16e-12	0.000574	Inf	Idiopathic_Pulmonary_Fibrosis|Dyskeratosis_congenita;_autosomal_dominant;_2	Pathogenic
Idiopathic pulmonary fibrosis	IPF	chr5_1279370_T_C	6.94	6.53e-21	missense_variant	TERT	1000000	0.00158	rs776981958	0.000288	0	NA	NA	NA			chr5_1279370_T_C	ENSP00000309572.5:p.Asp684Gly	rs776981958,COSV57214488	TERT	0.904	6.94	6.53e-21	0.00151	Inf	Idiopathic_Pulmonary_Fibrosis|Dyskeratosis_congenita;_autosomal_dominant;_2|Pulmonary_fibrosis_and/or_bone_marrow_failure;_telomere-related;_1	Conflicting_interpretations_of_pathogenicity
Leiomyoma of uterus	CD2_BENIGN_LEIOMYOMA_UTERI	chr5_1279675_C_T	0.14	9.9e-24	intron_variant	TERT	1.15557	0.296	rs10069690	0.29792	0.257814	NA	NA	NA	ovarian carcinoma|1;central nervous system cancer|1;ovarian serous carcinoma|1;estrogen-receptor negative breast cancer|1;glioma|1;breast carcinoma|1;age at onset|1;glioblastoma multiforme|1;sex hormone-binding globulin measurement|1;systolic blood pressure|1;Breast cancer|1;systemic lupus erythematosus|1;chronic lymphocytic leukemia|1;Malignant epithelial tumor of ovary|1;prostate carcinoma|0.653	ovarian carcinoma|1;central nervous system cancer|1;ovarian serous carcinoma|1;estrogen-receptor negative breast cancer|1;breast carcinoma|1;age at onset|1;glioblastoma multiforme|1;sex hormone-binding globulin measurement|1;systolic blood pressure|1;Breast cancer|1;glioma|1;systemic lupus erythematosus|1;chronic lymphocytic leukemia|1;Malignant epithelial tumor of ovary|1;prostate carcinoma|0.653;Lung Cancer|0.453					0	NA	NA	NA	NA	NA	NA
Oedema	R18_OEDEMA_NOT_ELSEW_CLASSIFIED	chr5_128014857_C_T	0.182	3.84e-09	intron_variant	LINC01184	0.671395	0.155	rs3749748	0.15593	0.232242	BLUEPRINT_SE.monocyte.exon_counts,ENSG00000064651,SLC12A2,monocyte, 0.047,0.089,0.552;BLUEPRINT_SE.monocyte.exon_counts,ENSG00000064651,SLC12A2,monocyte, 0.053,0.081,0.501;BLUEPRINT_SE.monocyte.exon_counts,ENSG00000064651,SLC12A2,monocyte, 0.043,0.013,0.084;BLUEPRINT_SE.monocyte.exon_counts,ENSG00000064651,SLC12A2,monocyte,-0.047,0.066,0.391;BLUEPRINT_SE.monocyte.exon_counts,ENSG00000064651,SLC12A2,monocyte, 0.025,0.030,0.187;BLUEPRINT_SE.monocyte.exon_counts,ENSG00000064651,SLC12A2,monocyte, 0.045,0.036,0.218;BLUEPRINT_SE.monocyte.exon_counts,ENSG00000064651,SLC12A2,monocyte, 0.048,0.022,0.133;BLUEPRINT_SE.monocyte.exon_counts,ENSG00000064651,SLC12A2,monocyte, 0.086,0.049,0.304;BLUEPRINT_SE.monocyte.exon_counts,ENSG00000064651,SLC12A2,monocyte, 0.067,0.056,0.346;BLUEPRINT_SE.monocyte.exon_counts,ENSG00000064651,SLC12A2,monocyte, 0.064,0.103,0.639;BLUEPRINT_SE.monocyte.exon_counts,ENSG00000064651,SLC12A2,monocyte, 0.035,0.054,0.334;BLUEPRINT_SE.monocyte.exon_counts,ENSG00000064651,SLC12A2,monocyte, 0.049,0.053,0.328;BLUEPRINT_SE.monocyte.exon_counts,ENSG00000064651,SLC12A2,monocyte,-0.079,0.120,0.733;BLUEPRINT_SE.monocyte.exon_counts,ENSG00000064651,SLC12A2,monocyte, 0.041,0.035,0.216;BLUEPRINT_SE.monocyte.exon_counts,ENSG00000064651,SLC12A2,monocyte, 0.058,0.013,0.078;BLUEPRINT_SE.monocyte.exon_counts,ENSG00000064651,SLC12A2,monocyte,-0.067,0.095,0.584;BLUEPRINT_SE.monocyte.exon_counts,ENSG00000064651,SLC12A2,monocyte, 0.040,0.013,0.081;BLUEPRINT_SE.monocyte.exon_counts,ENSG00000064651,SLC12A2,monocyte,-0.117,0.155,0.793;BLUEPRINT_SE.monocyte.exon_counts,ENSG00000064651,SLC12A2,monocyte,-0.084,0.108,0.644;BLUEPRINT_SE.monocyte.exon_counts,ENSG00000064651,SLC12A2,monocyte, 0.070,0.019,0.115;BLUEPRINT_SE.monocyte.exon_counts,ENSG00000064651,SLC12A2,monocyte,-0.110,0.140,0.811;BLUEPRINT_SE.monocyte.exon_counts,ENSG00000064651,SLC12A2,monocyte, 0.052,0.088,0.536;BLUEPRINT_SE.monocyte.exon_counts,ENSG00000064651,SLC12A2,monocyte, 0.054,0.040,0.250;Alasoo_2018.macrophage_naive.exon_counts,ENSG00000064651,SLC12A2,macrophage_naive, 0.039,0.044,0.271;BLUEPRINT_SE.monocyte.exon_counts,ENSG00000064651,SLC12A2,monocyte,-0.145,0.163,0.941;BLUEPRINT_SE.monocyte.exon_counts,ENSG00000064651,SLC12A2,monocyte,-0.166,0.161,0.876;BLUEPRINT_SE.monocyte.exon_counts,ENSG00000245937,LINC01184,monocyte, 0.120,0.136,0.800;BLUEPRINT_SE.monocyte.exon_counts,ENSG00000245937,LINC01184,monocyte, 0.155,0.131,0.790;FUSION.muscle_naive.exon_counts,ENSG00000245937,LINC01184,muscle_naive,-0.265,0.107,0.418;FUSION.muscle_naive.exon_counts,ENSG00000245937,LINC01184,muscle_naive, 0.333,0.054,0.358;Lepik_2017.blood.exon_counts,ENSG00000245937,LINC01184,blood,-0.052,0.070,0.435;Alasoo_2018.macrophage_IFNg.exon_counts,ENSG00000245937,LINC01184,macrophage_IFNg, 0.064,0.037,0.226;Nedelec_2016.macrophage_naive.exon_counts,ENSG00000245937,LINC01184,macrophage_naive,-0.065,0.083,0.507;BLUEPRINT_SE.monocyte.exon_counts,ENSG00000245937,LINC01184,monocyte, 0.361,0.146,0.469;BLUEPRINT_SE.monocyte.exon_counts,ENSG00000245937,LINC01184,monocyte, 0.120,0.158,0.929;BLUEPRINT_SE.monocyte.exon_counts,ENSG00000245937,LINC01184,monocyte,-0.100,0.127,0.779;BLUEPRINT_SE.monocyte.exon_counts,ENSG00000245937,LINC01184,monocyte,-0.152,0.163,0.939;Alasoo_2018.macrophage_naive.exon_counts,ENSG00000245937,LINC01184,macrophage_naive,-0.154,0.144,0.851;BLUEPRINT_SE.monocyte.exon_counts,ENSG00000245937,LINC01184,monocyte, 0.044,0.033,0.209;FUSION.muscle_naive.exon_counts,ENSG00000245937,LINC01184,muscle_naive, 0.185,0.135,0.731;FUSION.muscle_naive.exon_counts,ENSG00000245937,LINC01184,muscle_naive, 0.140,0.097,0.597;GEUVADIS.LCL.exon_counts,ENSG00000245937,LINC01184,LCL,-0.107,0.155,0.883;HipSci.iPSC.exon_counts,ENSG00000245937,LINC01184,iPSC,-0.105,0.094,0.562;HipSci.iPSC.exon_counts,ENSG00000245937,LINC01184,iPSC, 0.038,0.035,0.221;Alasoo_2018.macrophage_naive.exon_counts,ENSG00000245937,LINC01184,macrophage_naive,-0.038,0.057,0.348;Alasoo_2018.macrophage_naive.exon_counts,ENSG00000245937,LINC01184,macrophage_naive,-0.089,0.113,0.684;HipSci.iPSC.exon_counts,ENSG00000245937,LINC01184,iPSC, 0.050,0.032,0.200;Quach_2016.monocyte_Pam3CSK4.exon_counts,ENSG00000064651,SLC12A2,monocyte_Pam3CSK4,-0.048,0.062,0.381;ROSMAP.brain_naive.exon_counts,ENSG00000245937,LINC01184,brain_naive, 0.019,0.051,0.316;ROSMAP.brain_naive.exon_counts,ENSG00000245937,LINC01184,brain_naive,-0.028,0.076,0.472;TwinsUK.LCL.exon_counts,ENSG00000245937,LINC01184,LCL, 0.108,0.150,0.820;ROSMAP.brain_naive.exon_counts,ENSG00000245937,LINC01184,brain_naive,-0.074,0.113,0.663;Nedelec_2016.macrophage_Listeria.gene_counts,ENSG00000064651,SLC12A2,macrophage_Listeria,-0.098,0.087,0.523;BLUEPRINT_SE.monocyte.gene_counts,ENSG00000245937,LINC01184,monocyte, 0.414,0.150,0.450;Quach_2016.monocyte_R848.gene_counts,ENSG00000064651,SLC12A2,monocyte_R848,-0.065,0.079,0.484;TwinsUK.LCL.gene_counts,ENSG00000245937,LINC01184,LCL, 0.099,0.127,0.790;BLUEPRINT_SE.monocyte.txrevise,ENSG00000064651.grp_1.contained.ENST00000504416,NA,monocyte, 0.048,0.057,0.340;BLUEPRINT_SE.monocyte.txrevise,ENSG00000064651.grp_2.contained.ENST00000504416,NA,monocyte,-0.160,0.123,0.743;HipSci.iPSC.txrevise,ENSG00000245937.grp_2.downstream.ENST00000499346,NA,iPSC, 0.081,0.126,0.768;HipSci.iPSC.txrevise,ENSG00000245937.grp_2.downstream.ENST00000514409,NA,iPSC,-0.095,0.123,0.749;Kolberg_2020.CL_0002057_IFNg_24h.HumanHT12V4,ILMN_1665571,LINC01184,CL_0002057_IFNg_24h, 0.184,0.073,0.422;Kolberg_2020.CL_0002057_naive.HumanHT12V4,ILMN_1720996,SLC12A2,CL_0002057_naive, 0.050,0.064,0.401;Fairfax_2014.monocyte_IFN24.HumanHT12V4,ILMN_2059452,SLC12A2,monocyte_IFN24, 0.036,0.037,0.227;Kolberg_2020.CL_0002057_IFNg_24h.HumanHT12V4,ILMN_3242977,LINC01184,CL_0002057_IFNg_24h,-0.124,0.116,0.714;gtex-finucane,ENSG00000245937,LINC01184,Adipose_Subcutaneous, 0.635,0.153,0.676;gtex-finucane,ENSG00000245937,LINC01184,Adipose_Visceral_Omentum,-0.572,0.159,0.201;gtex-finucane,ENSG00000245937,LINC01184,Adrenal_Gland,-0.529,0.126,0.502;gtex-finucane,ENSG00000245937,LINC01184,Artery_Aorta,-0.664,0.116,0.517;gtex-finucane,ENSG00000245937,LINC01184,Artery_Coronary,-0.598,0.155,0.409;gtex-finucane,ENSG00000245937,LINC01184,Artery_Tibial,-0.452,0.146,0.492;gtex-finucane,ENSG00000245937,LINC01184,Brain_Caudate_basal_ganglia, 0.443,0.133,0.822;gtex-finucane,ENSG00000245937,LINC01184,Brain_Cerebellum, 0.450,0.021,0.128;gtex-finucane,ENSG00000245937,LINC01184,Brain_Hypothalamus, 0.402,0.151,0.906;gtex-finucane,ENSG00000245937,LINC01184,Brain_Putamen_basal_ganglia, 0.363,0.138,0.850;gtex-finucane,ENSG00000245937,LINC01184,Breast_Mammary_Tissue,-0.425,0.160,0.728;gtex-finucane,ENSG00000245937,LINC01184,Cells_Cultured_fibroblasts,-0.668,0.040,0.252;gtex-finucane,ENSG00000245937,LINC01184,Colon_Sigmoid,-0.381,0.082,0.450;gtex-finucane,ENSG00000245937,LINC01184,Esophagus_Gastroesophageal_Junction, 0.387,0.067,0.433;gtex-finucane,ENSG00000245937,LINC01184,Esophagus_Mucosa, 0.708,0.117,0.408;gtex-finucane,ENSG00000245937,LINC01184,Esophagus_Muscularis,-0.329,0.143,0.660;gtex-finucane,ENSG00000245937,LINC01184,Heart_Atrial_Appendage, 0.521,0.116,0.548;gtex-finucane,ENSG00000245937,LINC01184,Heart_Left_Ventricle,-0.650,0.128,0.280;gtex-finucane,ENSG00000245937,LINC01184,Liver, 0.771,0.144,0.450;gtex-finucane,ENSG00000245937,LINC01184,Lung,-0.389,0.119,0.366;gtex-finucane,ENSG00000245937,LINC01184,Muscle_Skeletal, 0.689,0.138,0.302;gtex-finucane,ENSG00000245937,LINC01184,Nerve_Tibial, 0.660,0.027,0.157;gtex-finucane,ENSG00000245937,LINC01184,Pancreas,-0.765,0.100,0.530;gtex-finucane,ENSG00000245937,LINC01184,Pituitary, 0.479,0.028,0.173;gtex-finucane,ENSG00000245937,LINC01184,Prostate, 0.455,0.131,0.619;gtex-finucane,ENSG00000245937,LINC01184,Skin_Not_Sun_Exposed_Suprapubic, 0.522,0.139,0.479;gtex-finucane,ENSG00000245937,LINC01184,Skin_Sun_Exposed_Lower_leg,-0.506,0.118,0.610;gtex-finucane,ENSG00000245937,LINC01184,Stomach,-0.346,0.051,0.317;gtex-finucane,ENSG00000245937,LINC01184,Testis,-0.463,0.160,0.780;gtex-finucane,ENSG00000245937,LINC01184,Whole_Blood, 0.206,0.022,0.149	NA	ukbb-finucane,ALT,Alanine aminotransferase,NA, 0.014,0.113,0.68;ukbb-finucane,Alb,Albumin,NA, 0.021,0.036,0.22;ukbb-finucane,ApoA,Apolipoprotein A,NA, 0.020,0.153,0.88;ukbb-finucane,BFP,Body fat percentage,NA,-0.011,0.133,0.82;ukbb-finucane,FEV1FVC,FEV1/FVC ratio,NA,-0.018,0.159,0.87;ukbb-finucane,HDLC,High density lipoprotein cholesterol,NA, 0.013,0.074,0.45;ukbb-finucane,Lym,Lymphocyte count,NA, 0.025,0.055,0.34;ukbb-finucane,SHBG,Sex hormone binding globulin,NA, 0.020,0.135,0.79;ukbb-finucane,TP,Total protein,NA,-0.021,0.086,0.52	high density lipoprotein cholesterol measurement|1;apolipoprotein A 1 measurement|1;red blood cell distribution width|1;BMI-adjusted waist-hip ratio|1;skin and soft tissue Staphylococcus aureus infection|1;myeloid white cell count|1;appendicular lean mass|1;waist-hip ratio|0.999;vital capacity|0.999;lymphocyte percentage of leukocytes|0.996;neutrophil percentage of leukocytes|0.996	red blood cell distribution width|1;high density lipoprotein cholesterol measurement|1;apolipoprotein A 1 measurement|1;BMI-adjusted waist-hip ratio|1;skin and soft tissue Staphylococcus aureus infection|1;myeloid white cell count|1;appendicular lean mass|1;waist-hip ratio|0.999;vital capacity|0.999;lymphocyte percentage of leukocytes|0.996;neutrophil percentage of leukocytes|0.996;reticulocyte measurement|0.89;Varicose veins|0.588;lean body mass|0.497;body height|0.283					0	NA	NA	NA	NA	NA	NA
Varicose veins	I9_VARICVE	chr5_128053152_G_A	0.151	3.23e-16	intron_variant	LINC01184	0.666211	0.155	rs2250127	0.15504	0.232724	BLUEPRINT_SE.monocyte.exon_counts,ENSG00000064651,SLC12A2,monocyte, 0.047,0.073,0.73;BLUEPRINT_SE.monocyte.exon_counts,ENSG00000064651,SLC12A2,monocyte, 0.053,0.070,0.71;BLUEPRINT_SE.monocyte.exon_counts,ENSG00000064651,SLC12A2,monocyte, 0.043,0.031,0.31;BLUEPRINT_SE.monocyte.exon_counts,ENSG00000064651,SLC12A2,monocyte,-0.047,0.052,0.57;BLUEPRINT_SE.monocyte.exon_counts,ENSG00000064651,SLC12A2,monocyte, 0.025,0.029,0.39;BLUEPRINT_SE.monocyte.exon_counts,ENSG00000064651,SLC12A2,monocyte, 0.045,0.042,0.44;BLUEPRINT_SE.monocyte.exon_counts,ENSG00000064651,SLC12A2,monocyte, 0.048,0.035,0.36;BLUEPRINT_SE.monocyte.exon_counts,ENSG00000064651,SLC12A2,monocyte, 0.086,0.048,0.53;BLUEPRINT_SE.monocyte.exon_counts,ENSG00000064651,SLC12A2,monocyte, 0.067,0.049,0.57;BLUEPRINT_SE.monocyte.exon_counts,ENSG00000064651,SLC12A2,monocyte, 0.064,0.083,0.77;BLUEPRINT_SE.monocyte.exon_counts,ENSG00000064651,SLC12A2,monocyte, 0.035,0.055,0.56;BLUEPRINT_SE.monocyte.exon_counts,ENSG00000064651,SLC12A2,monocyte, 0.049,0.056,0.55;BLUEPRINT_SE.monocyte.exon_counts,ENSG00000064651,SLC12A2,monocyte,-0.079,0.089,0.74;BLUEPRINT_SE.monocyte.exon_counts,ENSG00000064651,SLC12A2,monocyte, 0.041,0.043,0.44;BLUEPRINT_SE.monocyte.exon_counts,ENSG00000064651,SLC12A2,monocyte, 0.058,0.031,0.30;BLUEPRINT_SE.monocyte.exon_counts,ENSG00000064651,SLC12A2,monocyte,-0.067,0.073,0.71;BLUEPRINT_SE.monocyte.exon_counts,ENSG00000064651,SLC12A2,monocyte, 0.040,0.027,0.31;BLUEPRINT_SE.monocyte.exon_counts,ENSG00000064651,SLC12A2,monocyte,-0.117,0.093,0.50;BLUEPRINT_SE.monocyte.exon_counts,ENSG00000064651,SLC12A2,monocyte,-0.084,0.068,0.53;BLUEPRINT_SE.monocyte.exon_counts,ENSG00000064651,SLC12A2,monocyte, 0.070,0.019,0.29;BLUEPRINT_SE.monocyte.exon_counts,ENSG00000064651,SLC12A2,monocyte,-0.110,0.092,0.63;BLUEPRINT_SE.monocyte.exon_counts,ENSG00000064651,SLC12A2,monocyte, 0.052,0.068,0.70;BLUEPRINT_SE.monocyte.exon_counts,ENSG00000064651,SLC12A2,monocyte, 0.054,0.048,0.48;Alasoo_2018.macrophage_naive.exon_counts,ENSG00000064651,SLC12A2,macrophage_naive, 0.039,0.043,0.53;BLUEPRINT_SE.monocyte.exon_counts,ENSG00000064651,SLC12A2,monocyte,-0.145,0.115,0.64;BLUEPRINT_SE.monocyte.exon_counts,ENSG00000064651,SLC12A2,monocyte,-0.166,0.103,0.58;BLUEPRINT_SE.monocyte.exon_counts,ENSG00000245937,LINC01184,monocyte, 0.120,0.108,0.77;BLUEPRINT_SE.monocyte.exon_counts,ENSG00000245937,LINC01184,monocyte, 0.155,0.086,0.55;FUSION.muscle_naive.exon_counts,ENSG00000245937,LINC01184,muscle_naive,-0.265,0.126,0.63;FUSION.muscle_naive.exon_counts,ENSG00000245937,LINC01184,muscle_naive, 0.333,0.057,0.48;BLUEPRINT_SE.monocyte.exon_counts,ENSG00000245937,LINC01184,monocyte,-0.041,0.055,0.58;BLUEPRINT_SE.monocyte.exon_counts,ENSG00000245937,LINC01184,monocyte, 0.046,0.038,0.39;Nedelec_2016.macrophage_naive.exon_counts,ENSG00000245937,LINC01184,macrophage_naive,-0.065,0.064,0.66;BLUEPRINT_SE.monocyte.exon_counts,ENSG00000245937,LINC01184,monocyte, 0.361,0.148,0.48;BLUEPRINT_SE.monocyte.exon_counts,ENSG00000245937,LINC01184,monocyte, 0.120,0.114,0.65;BLUEPRINT_SE.monocyte.exon_counts,ENSG00000245937,LINC01184,monocyte,-0.100,0.096,0.78;BLUEPRINT_SE.monocyte.exon_counts,ENSG00000245937,LINC01184,monocyte,-0.152,0.111,0.63;HipSci.iPSC.exon_counts,ENSG00000245937,LINC01184,iPSC,-0.162,0.106,0.69;BLUEPRINT_SE.monocyte.exon_counts,ENSG00000245937,LINC01184,monocyte, 0.044,0.045,0.44;FUSION.muscle_naive.exon_counts,ENSG00000245937,LINC01184,muscle_naive, 0.185,0.090,0.54;FUSION.muscle_naive.exon_counts,ENSG00000245937,LINC01184,muscle_naive, 0.140,0.069,0.56;GEUVADIS.LCL.exon_counts,ENSG00000245937,LINC01184,LCL,-0.107,0.101,0.58;HipSci.iPSC.exon_counts,ENSG00000245937,LINC01184,iPSC,-0.105,0.084,0.64;HipSci.iPSC.exon_counts,ENSG00000245937,LINC01184,iPSC, 0.038,0.035,0.45;Alasoo_2018.macrophage_naive.exon_counts,ENSG00000245937,LINC01184,macrophage_naive,-0.038,0.045,0.49;Alasoo_2018.macrophage_naive.exon_counts,ENSG00000245937,LINC01184,macrophage_naive,-0.089,0.079,0.61;HipSci.iPSC.exon_counts,ENSG00000245937,LINC01184,iPSC, 0.050,0.032,0.41;Quach_2016.monocyte_Pam3CSK4.exon_counts,ENSG00000064651,SLC12A2,monocyte_Pam3CSK4,-0.048,0.054,0.59;Quach_2016.monocyte_naive.exon_counts,ENSG00000064651,SLC12A2,monocyte_naive, 0.087,0.020,0.22;ROSMAP.brain_naive.exon_counts,ENSG00000245937,LINC01184,brain_naive, 0.019,0.051,0.57;ROSMAP.brain_naive.exon_counts,ENSG00000245937,LINC01184,brain_naive,-0.028,0.063,0.64;TwinsUK.LCL.exon_counts,ENSG00000245937,LINC01184,LCL, 0.108,0.120,0.66;ROSMAP.brain_naive.exon_counts,ENSG00000245937,LINC01184,brain_naive,-0.074,0.096,0.79;Nedelec_2016.macrophage_Listeria.gene_counts,ENSG00000064651,SLC12A2,macrophage_Listeria,-0.098,0.072,0.56;BLUEPRINT_SE.monocyte.gene_counts,ENSG00000245937,LINC01184,monocyte, 0.414,0.154,0.46;Quach_2016.monocyte_R848.gene_counts,ENSG00000064651,SLC12A2,monocyte_R848,-0.065,0.068,0.68;TwinsUK.LCL.gene_counts,ENSG00000245937,LINC01184,LCL, 0.099,0.105,0.81;BLUEPRINT_SE.monocyte.txrevise,ENSG00000064651.grp_1.contained.ENST00000504416,NA,monocyte, 0.048,0.049,0.54;BLUEPRINT_SE.monocyte.txrevise,ENSG00000064651.grp_2.contained.ENST00000504416,NA,monocyte,-0.160,0.079,0.50;HipSci.iPSC.txrevise,ENSG00000245937.grp_2.downstream.ENST00000499346,NA,iPSC, 0.081,0.094,0.74;HipSci.iPSC.txrevise,ENSG00000245937.grp_2.downstream.ENST00000514409,NA,iPSC,-0.095,0.096,0.77;Kolberg_2020.CL_0002057_IFNg_24h.HumanHT12V4,ILMN_1665571,LINC01184,CL_0002057_IFNg_24h, 0.184,0.076,0.64;Kolberg_2020.CL_0002057_naive.HumanHT12V4,ILMN_1720996,SLC12A2,CL_0002057_naive, 0.050,0.061,0.66;Fairfax_2014.monocyte_IFN24.HumanHT12V4,ILMN_2059452,SLC12A2,monocyte_IFN24, 0.036,0.044,0.49;Kolberg_2020.CL_0002057_IFNg_24h.HumanHT12V4,ILMN_3242977,LINC01184,CL_0002057_IFNg_24h,-0.124,0.092,0.81;gtex-finucane,ENSG00000245937,LINC01184,Adipose_Subcutaneous, 0.635,0.129,0.56;gtex-finucane,ENSG00000245937,LINC01184,Adipose_Visceral_Omentum,-0.572,0.131,0.17;gtex-finucane,ENSG00000245937,LINC01184,Adrenal_Gland,-0.529,0.075,0.43;gtex-finucane,ENSG00000245937,LINC01184,Artery_Aorta,-0.664,0.094,0.68;gtex-finucane,ENSG00000245937,LINC01184,Artery_Coronary,-0.598,0.124,0.39;gtex-finucane,ENSG00000245937,LINC01184,Artery_Tibial,-0.452,0.138,0.51;gtex-finucane,ENSG00000245937,LINC01184,Brain_Caudate_basal_ganglia, 0.443,0.098,0.69;gtex-finucane,ENSG00000245937,LINC01184,Brain_Cerebellum, 0.450,0.022,0.36;gtex-finucane,ENSG00000245937,LINC01184,Brain_Hypothalamus, 0.402,0.109,0.66;gtex-finucane,ENSG00000245937,LINC01184,Brain_Putamen_basal_ganglia, 0.363,0.102,0.72;gtex-finucane,ENSG00000245937,LINC01184,Breast_Mammary_Tissue,-0.425,0.091,0.44;gtex-finucane,ENSG00000245937,LINC01184,Cells_Cultured_fibroblasts,-0.668,0.050,0.44;gtex-finucane,ENSG00000245937,LINC01184,Colon_Sigmoid,-0.381,0.094,0.63;gtex-finucane,ENSG00000245937,LINC01184,Colon_Transverse, 0.357,0.024,0.26;gtex-finucane,ENSG00000245937,LINC01184,Esophagus_Gastroesophageal_Junction, 0.387,0.082,0.62;gtex-finucane,ENSG00000245937,LINC01184,Esophagus_Mucosa, 0.708,0.110,0.50;gtex-finucane,ENSG00000245937,LINC01184,Esophagus_Muscularis,-0.329,0.122,0.65;gtex-finucane,ENSG00000245937,LINC01184,Heart_Atrial_Appendage, 0.521,0.119,0.75;gtex-finucane,ENSG00000245937,LINC01184,Heart_Left_Ventricle,-0.650,0.110,0.25;gtex-finucane,ENSG00000245937,LINC01184,Liver, 0.771,0.148,0.46;gtex-finucane,ENSG00000245937,LINC01184,Lung,-0.389,0.135,0.49;gtex-finucane,ENSG00000245937,LINC01184,Muscle_Skeletal, 0.689,0.156,0.35;gtex-finucane,ENSG00000245937,LINC01184,Nerve_Tibial, 0.660,0.033,0.42;gtex-finucane,ENSG00000245937,LINC01184,Pancreas,-0.765,0.056,0.47;gtex-finucane,ENSG00000245937,LINC01184,Pituitary, 0.479,0.039,0.40;gtex-finucane,ENSG00000245937,LINC01184,Prostate, 0.455,0.121,0.73;gtex-finucane,ENSG00000245937,LINC01184,Skin_Not_Sun_Exposed_Suprapubic, 0.522,0.141,0.54;gtex-finucane,ENSG00000245937,LINC01184,Skin_Sun_Exposed_Lower_leg,-0.506,0.071,0.42;gtex-finucane,ENSG00000245937,LINC01184,Stomach,-0.346,0.052,0.55;gtex-finucane,ENSG00000245937,LINC01184,Testis,-0.463,0.125,0.65;gtex-finucane,ENSG00000245937,LINC01184,Thyroid, 0.528,0.024,0.18;gtex-finucane,ENSG00000245937,LINC01184,Vagina, 0.517,0.012,0.27;gtex-finucane,ENSG00000245937,LINC01184,Whole_Blood, 0.206,0.043,0.40	NA	ukbb-finucane,ALT,Alanine aminotransferase,NA, 0.014,0.092,0.77;ukbb-finucane,Alb,Albumin,NA, 0.021,0.042,0.48;ukbb-finucane,ApoA,Apolipoprotein A,NA, 0.020,0.099,0.57;ukbb-finucane,BFP,Body fat percentage,NA,-0.011,0.098,0.67;ukbb-finucane,FEV1FVC,FEV1/FVC ratio,NA,-0.018,0.104,0.58;ukbb-finucane,HDLC,High density lipoprotein cholesterol,NA, 0.013,0.050,0.44;ukbb-finucane,Lym,Lymphocyte count,NA, 0.025,0.055,0.60;ukbb-finucane,SHBG,Sex hormone binding globulin,NA, 0.020,0.099,0.69;ukbb-finucane,TP,Total protein,NA,-0.021,0.070,0.72	lymphocyte percentage of leukocytes|1;neutrophil percentage of leukocytes|1;high density lipoprotein cholesterol measurement|0.996;apolipoprotein A 1 measurement|0.996;red blood cell distribution width|0.996;BMI-adjusted waist-hip ratio|0.996;skin and soft tissue Staphylococcus aureus infection|0.996;myeloid white cell count|0.996;appendicular lean mass|0.996;waist-hip ratio|0.995;vital capacity|0.995	neutrophil percentage of leukocytes|1;lymphocyte percentage of leukocytes|1;red blood cell distribution width|0.996;skin and soft tissue Staphylococcus aureus infection|0.996;appendicular lean mass|0.996;myeloid white cell count|0.996;BMI-adjusted waist-hip ratio|0.996;apolipoprotein A 1 measurement|0.996;high density lipoprotein cholesterol measurement|0.996;vital capacity|0.995;waist-hip ratio|0.995;reticulocyte measurement|0.892;Varicose veins|0.589;lean body mass|0.495;body height|0.282					0	NA	NA	NA	NA	NA	NA
Other disorders of veins	I9_VEINSOTH	chr5_128070567_G_T	-0.195	6.9e-13	intron_variant	LINC01184	1.1	0.154	rs6888037	0.846	0.768	BLUEPRINT_SE.monocyte.exon_counts,ENSG00000064651,SLC12A2,monocyte, 0.047,0.091,0.540;BLUEPRINT_SE.monocyte.exon_counts,ENSG00000064651,SLC12A2,monocyte, 0.053,0.084,0.494;BLUEPRINT_SE.monocyte.exon_counts,ENSG00000064651,SLC12A2,monocyte, 0.043,0.015,0.084;BLUEPRINT_SE.monocyte.exon_counts,ENSG00000064651,SLC12A2,monocyte,-0.047,0.062,0.391;BLUEPRINT_SE.monocyte.exon_counts,ENSG00000064651,SLC12A2,monocyte, 0.025,0.031,0.187;BLUEPRINT_SE.monocyte.exon_counts,ENSG00000064651,SLC12A2,monocyte, 0.045,0.035,0.218;BLUEPRINT_SE.monocyte.exon_counts,ENSG00000064651,SLC12A2,monocyte, 0.048,0.022,0.133;BLUEPRINT_SE.monocyte.exon_counts,ENSG00000064651,SLC12A2,monocyte, 0.086,0.051,0.304;BLUEPRINT_SE.monocyte.exon_counts,ENSG00000064651,SLC12A2,monocyte, 0.067,0.057,0.346;BLUEPRINT_SE.monocyte.exon_counts,ENSG00000064651,SLC12A2,monocyte, 0.064,0.106,0.613;BLUEPRINT_SE.monocyte.exon_counts,ENSG00000064651,SLC12A2,monocyte, 0.035,0.056,0.334;BLUEPRINT_SE.monocyte.exon_counts,ENSG00000064651,SLC12A2,monocyte, 0.049,0.055,0.328;BLUEPRINT_SE.monocyte.exon_counts,ENSG00000064651,SLC12A2,monocyte,-0.079,0.120,0.705;BLUEPRINT_SE.monocyte.exon_counts,ENSG00000064651,SLC12A2,monocyte, 0.041,0.036,0.216;BLUEPRINT_SE.monocyte.exon_counts,ENSG00000064651,SLC12A2,monocyte, 0.058,0.013,0.078;BLUEPRINT_SE.monocyte.exon_counts,ENSG00000064651,SLC12A2,monocyte,-0.067,0.095,0.583;BLUEPRINT_SE.monocyte.exon_counts,ENSG00000064651,SLC12A2,monocyte, 0.040,0.014,0.081;BLUEPRINT_SE.monocyte.exon_counts,ENSG00000064651,SLC12A2,monocyte,-0.117,0.146,0.716;BLUEPRINT_SE.monocyte.exon_counts,ENSG00000064651,SLC12A2,monocyte,-0.084,0.102,0.620;BLUEPRINT_SE.monocyte.exon_counts,ENSG00000064651,SLC12A2,monocyte, 0.070,0.019,0.115;BLUEPRINT_SE.monocyte.exon_counts,ENSG00000064651,SLC12A2,monocyte,-0.110,0.136,0.745;BLUEPRINT_SE.monocyte.exon_counts,ENSG00000064651,SLC12A2,monocyte, 0.052,0.088,0.536;BLUEPRINT_SE.monocyte.exon_counts,ENSG00000064651,SLC12A2,monocyte, 0.054,0.041,0.250;Alasoo_2018.macrophage_naive.exon_counts,ENSG00000064651,SLC12A2,macrophage_naive, 0.039,0.044,0.271;BLUEPRINT_SE.monocyte.exon_counts,ENSG00000064651,SLC12A2,monocyte,-0.145,0.164,0.858;BLUEPRINT_SE.monocyte.exon_counts,ENSG00000064651,SLC12A2,monocyte,-0.166,0.156,0.772;BLUEPRINT_SE.monocyte.exon_counts,ENSG00000245937,LINC01184,monocyte, 0.120,0.142,0.770;BLUEPRINT_SE.monocyte.exon_counts,ENSG00000245937,LINC01184,monocyte, 0.155,0.128,0.740;FUSION.muscle_naive.exon_counts,ENSG00000245937,LINC01184,muscle_naive,-0.265,0.089,0.363;FUSION.muscle_naive.exon_counts,ENSG00000245937,LINC01184,muscle_naive, 0.333,0.054,0.302;Lepik_2017.blood.exon_counts,ENSG00000245937,LINC01184,blood,-0.052,0.067,0.435;Alasoo_2018.macrophage_IFNg.exon_counts,ENSG00000245937,LINC01184,macrophage_IFNg, 0.064,0.037,0.226;Nedelec_2016.macrophage_naive.exon_counts,ENSG00000245937,LINC01184,macrophage_naive,-0.065,0.083,0.507;BLUEPRINT_SE.monocyte.exon_counts,ENSG00000245937,LINC01184,monocyte, 0.361,0.174,0.557;BLUEPRINT_SE.monocyte.exon_counts,ENSG00000245937,LINC01184,monocyte, 0.120,0.161,0.861;BLUEPRINT_SE.monocyte.exon_counts,ENSG00000245937,LINC01184,monocyte,-0.100,0.128,0.736;BLUEPRINT_SE.monocyte.exon_counts,ENSG00000245937,LINC01184,monocyte,-0.152,0.162,0.828;Alasoo_2018.macrophage_naive.exon_counts,ENSG00000245937,LINC01184,macrophage_naive,-0.154,0.142,0.781;BLUEPRINT_SE.monocyte.exon_counts,ENSG00000245937,LINC01184,monocyte, 0.044,0.035,0.209;FUSION.muscle_naive.exon_counts,ENSG00000245937,LINC01184,muscle_naive, 0.185,0.151,0.811;FUSION.muscle_naive.exon_counts,ENSG00000245937,LINC01184,muscle_naive, 0.140,0.100,0.594;GEUVADIS.LCL.exon_counts,ENSG00000245937,LINC01184,LCL,-0.107,0.157,0.837;HipSci.iPSC.exon_counts,ENSG00000245937,LINC01184,iPSC,-0.105,0.097,0.518;HipSci.iPSC.exon_counts,ENSG00000245937,LINC01184,iPSC, 0.038,0.037,0.221;Alasoo_2018.macrophage_naive.exon_counts,ENSG00000245937,LINC01184,macrophage_naive,-0.038,0.057,0.348;Alasoo_2018.macrophage_naive.exon_counts,ENSG00000245937,LINC01184,macrophage_naive,-0.089,0.111,0.671;HipSci.iPSC.exon_counts,ENSG00000245937,LINC01184,iPSC, 0.050,0.032,0.200;Quach_2016.monocyte_Pam3CSK4.exon_counts,ENSG00000064651,SLC12A2,monocyte_Pam3CSK4,-0.048,0.062,0.381;ROSMAP.brain_naive.exon_counts,ENSG00000245937,LINC01184,brain_naive, 0.019,0.051,0.316;ROSMAP.brain_naive.exon_counts,ENSG00000245937,LINC01184,brain_naive,-0.028,0.075,0.464;TwinsUK.LCL.exon_counts,ENSG00000245937,LINC01184,LCL, 0.108,0.157,0.783;ROSMAP.brain_naive.exon_counts,ENSG00000245937,LINC01184,brain_naive,-0.074,0.107,0.599;Nedelec_2016.macrophage_Listeria.gene_counts,ENSG00000064651,SLC12A2,macrophage_Listeria,-0.098,0.077,0.474;Lepik_2017.blood.gene_counts,ENSG00000245937,LINC01184,blood, 0.693,0.196,0.509;Quach_2016.monocyte_R848.gene_counts,ENSG00000064651,SLC12A2,monocyte_R848,-0.065,0.079,0.484;TwinsUK.LCL.gene_counts,ENSG00000245937,LINC01184,LCL, 0.099,0.132,0.722;BLUEPRINT_SE.monocyte.txrevise,ENSG00000064651.grp_1.contained.ENST00000504416,NA,monocyte, 0.048,0.054,0.340;BLUEPRINT_SE.monocyte.txrevise,ENSG00000064651.grp_2.contained.ENST00000504416,NA,monocyte,-0.160,0.119,0.709;HipSci.iPSC.txrevise,ENSG00000245937.grp_2.downstream.ENST00000499346,NA,iPSC, 0.081,0.123,0.713;HipSci.iPSC.txrevise,ENSG00000245937.grp_2.downstream.ENST00000514409,NA,iPSC,-0.095,0.121,0.694;Kolberg_2020.CL_0002057_IFNg_24h.HumanHT12V4,ILMN_1665571,LINC01184,CL_0002057_IFNg_24h, 0.184,0.090,0.467;Kolberg_2020.CL_0002057_naive.HumanHT12V4,ILMN_1720996,SLC12A2,CL_0002057_naive, 0.050,0.067,0.401;Fairfax_2014.monocyte_IFN24.HumanHT12V4,ILMN_2059452,SLC12A2,monocyte_IFN24, 0.036,0.036,0.227;Kolberg_2020.CL_0002057_IFNg_24h.HumanHT12V4,ILMN_3242977,LINC01184,CL_0002057_IFNg_24h,-0.124,0.117,0.674;gtex-finucane,ENSG00000245937,LINC01184,Adipose_Subcutaneous, 0.635,0.152,0.703;gtex-finucane,ENSG00000245937,LINC01184,Adipose_Visceral_Omentum,-0.572,0.213,0.260;gtex-finucane,ENSG00000245937,LINC01184,Adrenal_Gland,-0.529,0.111,0.463;gtex-finucane,ENSG00000245937,LINC01184,Artery_Aorta,-0.664,0.133,0.577;gtex-finucane,ENSG00000245937,LINC01184,Artery_Coronary,-0.598,0.195,0.469;gtex-finucane,ENSG00000245937,LINC01184,Artery_Tibial,-0.452,0.182,0.581;gtex-finucane,ENSG00000245937,LINC01184,Brain_Caudate_basal_ganglia, 0.443,0.135,0.764;gtex-finucane,ENSG00000245937,LINC01184,Brain_Cerebellum, 0.450,0.020,0.128;gtex-finucane,ENSG00000245937,LINC01184,Brain_Hypothalamus, 0.402,0.153,0.837;gtex-finucane,ENSG00000245937,LINC01184,Brain_Putamen_basal_ganglia, 0.363,0.140,0.783;gtex-finucane,ENSG00000245937,LINC01184,Breast_Mammary_Tissue,-0.425,0.145,0.646;gtex-finucane,ENSG00000245937,LINC01184,Cells_Cultured_fibroblasts,-0.668,0.037,0.251;gtex-finucane,ENSG00000245937,LINC01184,Colon_Sigmoid,-0.381,0.100,0.470;gtex-finucane,ENSG00000245937,LINC01184,Esophagus_Gastroesophageal_Junction, 0.387,0.080,0.384;gtex-finucane,ENSG00000245937,LINC01184,Esophagus_Mucosa, 0.708,0.159,0.538;gtex-finucane,ENSG00000245937,LINC01184,Esophagus_Muscularis,-0.329,0.131,0.602;gtex-finucane,ENSG00000245937,LINC01184,Heart_Atrial_Appendage, 0.521,0.130,0.577;gtex-finucane,ENSG00000245937,LINC01184,Heart_Left_Ventricle,-0.650,0.169,0.339;gtex-finucane,ENSG00000245937,LINC01184,Liver, 0.771,0.172,0.538;gtex-finucane,ENSG00000245937,LINC01184,Lung,-0.389,0.095,0.308;gtex-finucane,ENSG00000245937,LINC01184,Muscle_Skeletal, 0.689,0.151,0.331;gtex-finucane,ENSG00000245937,LINC01184,Nerve_Tibial, 0.660,0.023,0.157;gtex-finucane,ENSG00000245937,LINC01184,Pancreas,-0.765,0.085,0.466;gtex-finucane,ENSG00000245937,LINC01184,Pituitary, 0.479,0.029,0.173;gtex-finucane,ENSG00000245937,LINC01184,Prostate, 0.455,0.147,0.707;gtex-finucane,ENSG00000245937,LINC01184,Skin_Not_Sun_Exposed_Suprapubic, 0.522,0.150,0.508;gtex-finucane,ENSG00000245937,LINC01184,Skin_Sun_Exposed_Lower_leg,-0.506,0.106,0.573;gtex-finucane,ENSG00000245937,LINC01184,Stomach,-0.346,0.051,0.317;gtex-finucane,ENSG00000245937,LINC01184,Testis,-0.463,0.176,0.810;gtex-finucane,ENSG00000245937,LINC01184,Whole_Blood, 0.206,0.025,0.149	NA	ukbb-finucane,ALT,Alanine aminotransferase,NA, 0.014,0.117,0.65;ukbb-finucane,Alb,Albumin,NA, 0.021,0.036,0.22;ukbb-finucane,ApoA,Apolipoprotein A,NA, 0.020,0.158,0.85;ukbb-finucane,BFP,Body fat percentage,NA,-0.011,0.138,0.77;ukbb-finucane,FEV1FVC,FEV1/FVC ratio,NA,-0.018,0.157,0.81;ukbb-finucane,HDLC,High density lipoprotein cholesterol,NA, 0.013,0.075,0.45;ukbb-finucane,Lym,Lymphocyte count,NA, 0.025,0.053,0.34;ukbb-finucane,SHBG,Sex hormone binding globulin,NA, 0.020,0.145,0.82;ukbb-finucane,TP,Total protein,NA,-0.021,0.086,0.52	high density lipoprotein cholesterol measurement|1;apolipoprotein A 1 measurement|1;red blood cell distribution width|1;BMI-adjusted waist-hip ratio|1;skin and soft tissue Staphylococcus aureus infection|1;myeloid white cell count|1;appendicular lean mass|1;waist-hip ratio|0.999;vital capacity|0.999;lymphocyte percentage of leukocytes|0.996;neutrophil percentage of leukocytes|0.996	red blood cell distribution width|1;BMI-adjusted waist-hip ratio|1;appendicular lean mass|1;myeloid white cell count|1;skin and soft tissue Staphylococcus aureus infection|1;apolipoprotein A 1 measurement|1;high density lipoprotein cholesterol measurement|1;vital capacity|0.999;waist-hip ratio|0.999;lymphocyte percentage of leukocytes|0.996;neutrophil percentage of leukocytes|0.996;reticulocyte measurement|0.89;Varicose veins|0.588;lean body mass|0.497;body height|0.283					0	NA	NA	NA	NA	NA	NA
Hypertensive diseases	I9_HYPERTENSION	chr5_128536057_C_T	0.0681	7.99e-12	intron_variant	FBN2	0.892635	0.298	rs6860901	0.28514	0.319434	BLUEPRINT_SE.monocyte.exon_counts,ENSG00000138829,FBN2,monocyte,0.051,0.048,0.50;Quach_2016.monocyte_naive.exon_counts,ENSG00000138829,FBN2,monocyte_naive,0.017,0.023,0.55;Quach_2016.monocyte_naive.exon_counts,ENSG00000138829,FBN2,monocyte_naive,0.019,0.011,0.25;Kolberg_2020.CL_0002057_naive.HumanHT12V4,ILMN_1670899,FBN2,CL_0002057_naive,0.042,0.047,0.50;gtex-finucane,ENSG00000138829,FBN2,Esophagus_Gastroesophageal_Junction,0.259,0.010,0.39;gtex-finucane,ENSG00000138829,FBN2,Esophagus_Muscularis,0.367,0.012,0.32;gtex-finucane,ENSG00000138829,FBN2,Thyroid,0.642,0.033,0.50	NA	NA	Abnormality of refraction|1;Calcium channel blocker use measurement|0.997;systolic blood pressure|0.789	Abnormality of refraction|1;Calcium channel blocker use measurement|0.997;Diuretic use measurement|0.843;cardiovascular disease|0.818;Beta blocking agent use measurement|0.818;systolic blood pressure|0.818;testosterone measurement|0.695;pulse pressure measurement|0.53;gut microbiome measurement|0.51;Agents acting on the renin-angiotensin system use measurement|0.257;heel bone mineral density|0.227					0	NA	NA	NA	NA	NA	NA
Leiomyoma of uterus	CD2_BENIGN_LEIOMYOMA_UTERI	chr5_1285859_C_A	0.13	1.42e-21	intron_variant	TERT	0.956737	0.323	rs7705526	0.31551	0.329781	NA	NA	NA	Lung Cancer|1	Lung Cancer|1					0	NA	NA	NA	NA	NA	NA
Hyperplasia of prostate	N14_PROSTHYPERPLA	chr5_1287079_G_A	-0.0921	2.27e-08	intron_variant	TERT	1.1	0.375	rs2853677	0.628	0.568	NA	NA	NA	lower urinary tract symptom|1;lymphocyte percentage of leukocytes|1;leukocyte count|1;mean platelet volume|1;platelet count|1;erythrocyte count|1;neutrophil count|1;mean corpuscular volume|1;mean reticulocyte volume|1;platelet crit|1;mean corpuscular hemoglobin|1;myeloproliferative disorder|1;keratinocyte carcinoma|1;lung adenocarcinoma|1;lung carcinoma|1;eosinophil percentage of leukocytes|1;eosinophil count|1;telomere length|1;mosaic loss of chromosome Y measurement|1;neutrophil percentage of leukocytes|1	lower urinary tract symptom|1;lymphocyte percentage of leukocytes|1;leukocyte count|1;mean platelet volume|1;platelet count|1;erythrocyte count|1;neutrophil count|1;mean corpuscular volume|1;mean reticulocyte volume|1;platelet crit|1;mean corpuscular hemoglobin|1;myeloproliferative disorder|1;keratinocyte carcinoma|1;lung adenocarcinoma|1;lung carcinoma|1;eosinophil percentage of leukocytes|1;eosinophil count|1;telomere length|1;mosaic loss of chromosome Y measurement|1;neutrophil percentage of leukocytes|1					0	NA	NA	NA	NA	NA	NA
Myeloproliferative diseases	MYELOPROF	chr5_1287225_A_G	-0.393	3.05e-14	intron_variant	TERT	1.03	0.332	rs2736099	0.666	0.645	NA	NA	NA	aging|1;lymphocyte percentage of leukocytes|0.593;neutrophil percentage of leukocytes|0.593;leukocyte count|0.593;mean platelet volume|0.593;platelet count|0.593;erythrocyte count|0.593;neutrophil count|0.593;mean corpuscular volume|0.593;mean reticulocyte volume|0.593;platelet crit|0.593;mean corpuscular hemoglobin|0.593;keratinocyte carcinoma|0.593;lung adenocarcinoma|0.593;lung carcinoma|0.593;eosinophil percentage of leukocytes|0.593;eosinophil count|0.593;telomere length|0.593;mosaic loss of chromosome Y measurement|0.593;benign prostatic hyperplasia|0.593;lower urinary tract symptom|0.593;hematocrit|0.37;breast carcinoma|0.37;Lung Cancer|0.359	aging|1;lymphocyte percentage of leukocytes|0.593;neutrophil percentage of leukocytes|0.593;leukocyte count|0.593;mean platelet volume|0.593;platelet count|0.593;erythrocyte count|0.593;neutrophil count|0.593;mean corpuscular volume|0.593;mean reticulocyte volume|0.593;platelet crit|0.593;mean corpuscular hemoglobin|0.593;keratinocyte carcinoma|0.593;lung adenocarcinoma|0.593;lung carcinoma|0.593;eosinophil percentage of leukocytes|0.593;eosinophil count|0.593;telomere length|0.593;mosaic loss of chromosome Y measurement|0.593;benign prostatic hyperplasia|0.593;lower urinary tract symptom|0.593;hematocrit|0.37;breast carcinoma|0.37;Lung Cancer|0.359					0	NA	NA	NA	NA	NA	NA
Polycythaemia vera	POLYCYTVERA	chr5_1287225_A_G	-0.516	2.57e-11	intron_variant	TERT	1.03	0.331	rs2736099	0.666	0.645	NA	NA	NA	aging|1;neutrophil percentage of leukocytes|0.593;leukocyte count|0.593;mean platelet volume|0.593;platelet count|0.593;erythrocyte count|0.593;neutrophil count|0.593;mean corpuscular volume|0.593;mean reticulocyte volume|0.593;platelet crit|0.593;mean corpuscular hemoglobin|0.593;lower urinary tract symptom|0.593;benign prostatic hyperplasia|0.593;keratinocyte carcinoma|0.593;lung adenocarcinoma|0.593;lung carcinoma|0.593;eosinophil percentage of leukocytes|0.593;eosinophil count|0.593;telomere length|0.593;mosaic loss of chromosome Y measurement|0.593;lymphocyte percentage of leukocytes|0.593	aging|1;neutrophil percentage of leukocytes|0.593;leukocyte count|0.593;mean platelet volume|0.593;platelet count|0.593;erythrocyte count|0.593;neutrophil count|0.593;mean corpuscular volume|0.593;mean reticulocyte volume|0.593;platelet crit|0.593;mean corpuscular hemoglobin|0.593;lower urinary tract symptom|0.593;benign prostatic hyperplasia|0.593;keratinocyte carcinoma|0.593;lung adenocarcinoma|0.593;lung carcinoma|0.593;eosinophil percentage of leukocytes|0.593;eosinophil count|0.593;telomere length|0.593;mosaic loss of chromosome Y measurement|0.593;lymphocyte percentage of leukocytes|0.593					0	NA	NA	NA	NA	NA	NA
Pilonidal cyst	L12_PILONIDALCYST	chr5_128887144_C_T	0.282	4.81e-09	intron_variant	SLC27A6	0.64	0.198	rs1421890	0.196	0.306	NA	NA	NA		PR interval|0.257					0	NA	NA	NA	NA	NA	NA
Carpal tunnel syndrome	G6_CARPTU	chr5_129541924_T_G	-0.0846	1.97e-08	intron_variant	ADAMTS19	0.935	0.466	rs6866597	0.454	0.485	NA	NA	NA		eosinophil count|0.723;cortical surface area measurement|0.496					0	NA	NA	NA	NA	NA	NA
Benign neoplasms	CD2_BENIGN	chr5_1295688_T_C	0.173	2.32e-12	upstream_gene_variant	TERT	1.18	0.0266	rs34685900	0.025892	0.0218635	Alasoo_2018.macrophage_naive.exon_counts,ENSG00000049656,CLPTM1L,macrophage_naive,-0.75,0.032,0.074;BLUEPRINT_SE.monocyte.exon_counts,ENSG00000171421,MRPL36,monocyte,-0.39,0.083,0.155	NA	NA							0	NA	NA	NA	NA	NA	NA
Prostate cancer	C3_PROSTATE_EXALLC	chr5_1295957_A_G	0.202	9.04e-12	upstream_gene_variant	TERT	0.99038	0.155	rs7712562	0.84303	0.851219	NA	NA	NA	high density lipoprotein cholesterol measurement|0.275;idiopathic pulmonary fibrosis|0.275;prostate carcinoma|0.275;lung carcinoma|0.275;estrogen-receptor negative breast cancer|0.275;colorectal cancer|0.275;ovarian endometrioid carcinoma|0.275;ovarian serous carcinoma|0.275;breast carcinoma|0.275;ovarian carcinoma|0.275;lung adenocarcinoma|0.275;squamous cell lung carcinoma|0.275	prostate carcinoma|0.483;breast carcinoma|0.483;estrogen-receptor negative breast cancer|0.483;hematocrit|0.341;glioblastoma multiforme|0.323;age at onset|0.323;ovarian carcinoma|0.323;sex hormone-binding globulin measurement|0.323;systolic blood pressure|0.323;Breast cancer|0.323;uterine fibroid|0.323;glioma|0.323;systemic lupus erythematosus|0.323;central nervous system cancer|0.323;chronic lymphocytic leukemia|0.323;ovarian serous carcinoma|0.323;Malignant epithelial tumor of ovary|0.323;Lung Cancer|0.293;lung carcinoma|0.275;ovarian endometrioid carcinoma|0.275;colorectal cancer|0.275;idiopathic pulmonary fibrosis|0.275;high density lipoprotein cholesterol measurement|0.275;lung adenocarcinoma|0.275;squamous cell lung carcinoma|0.275;aging|0.224;colorectal adenoma|0.223;Colorectal cancer|0.223;serum non-albumin protein measurement|0.214;mean corpuscular hemoglobin|0.179;Testicular Germ Cell Tumor|0.179;monocyte percentage of leukocytes|0.179;platelet count|0.179;clonal hematopoiesis|0.179;mean corpuscular volume|0.179;testicular carcinoma|0.179;erythrocyte count|0.179;interstitial lung disease|0.179;neutrophil percentage of leukocytes|0.173;neutrophil count|0.171					0	NA	NA	NA	NA	NA	NA
Seborrhoeic keratosis	L12_SEBORRKERAT	chr5_1296371_A_G	0.239	9.19e-16	upstream_gene_variant	TERT	1.11	0.47	rs2735940	0.531	0.478	NA	NA	NA	colorectal cancer|1;colorectal adenoma|1;Colorectal cancer|1	colorectal cancer|1;colorectal adenoma|1;Colorectal cancer|1					0	NA	NA	NA	NA	NA	NA
Benign neoplasms	CD2_BENIGN	chr5_1297143_T_C	-0.0698	2.46e-10	upstream_gene_variant	TERT	0.974	0.151	rs6554754	0.84753	0.870569	NA	NA	NA							0	NA	NA	NA	NA	NA	NA
Chronic lower respiratory diseases	J10_LOWCHRON	chr5_129757328_C_T	0.0688	3.63e-10	intron_variant	CTC-575N7.1	1.82	0.241	rs9327537	0.241	0.132	NA	NA	NA							0	NA	NA	NA	NA	NA	NA
Varicose veins	I9_VARICVE	chr5_131047353_G_A	0.127	9.44e-12	intergenic_variant		2.41008	0.15	rs2189759	0.15937	0.0661249	Quach_2016.monocyte_Pam3CSK4.exon_counts,ENSG00000131437,KIF3A,monocyte_Pam3CSK4,-0.27,0.011,0.037;Quach_2016.monocyte_LPS.gene_counts,ENSG00000131437,KIF3A,monocyte_LPS,-0.40,0.012,0.037;Quach_2016.monocyte_R848.gene_counts,ENSG00000131437,KIF3A,monocyte_R848,-0.45,0.013,0.048;gtex-finucane,ENSG00000131437,KIF3A,Adipose_Subcutaneous,-0.37,0.012,0.048;gtex-finucane,ENSG00000131437,KIF3A,Artery_Aorta,-0.52,0.014,0.048;gtex-finucane,ENSG00000131437,KIF3A,Artery_Coronary,-0.49,0.012,0.049;gtex-finucane,ENSG00000131437,KIF3A,Artery_Tibial,-0.40,0.011,0.048;gtex-finucane,ENSG00000131437,KIF3A,Breast_Mammary_Tissue,-0.32,0.013,0.048;gtex-finucane,ENSG00000131437,KIF3A,Cells_Cultured_fibroblasts,-0.51,0.014,0.015;gtex-finucane,ENSG00000131437,KIF3A,Esophagus_Mucosa,-0.37,0.010,0.066;gtex-finucane,ENSG00000131437,KIF3A,Heart_Left_Ventricle,-0.40,0.014,0.015;gtex-finucane,ENSG00000131437,KIF3A,Muscle_Skeletal,-0.31,0.012,0.185;gtex-finucane,ENSG00000131437,KIF3A,Skin_Sun_Exposed_Lower_leg,-0.30,0.011,0.026;gtex-finucane,ENSG00000131437,KIF3A,Thyroid,-0.32,0.014,0.015;gtex-finucane,ENSG00000158987,RAPGEF6,Esophagus_Muscularis, 0.47,0.429,0.447;gtex-finucane,ENSG00000158987,RAPGEF6,Nerve_Tibial, 0.61,0.117,0.261	NA	NA		wellbeing measurement|0.334;eosinophil percentage of granulocytes|0.318;eosinophil percentage of leukocytes|0.318;eosinophil count|0.318;neutrophil percentage of granulocytes|0.318;basophil count|0.318;blood metabolite measurement|0.15					0	NA	NA	NA	NA	NA	NA
Chalazion	H7_CHALAZION	chr5_132239645_G_A	0.226	6.83e-10	intron_variant	P4HA2	0.66	0.319	rs12521097	0.309	0.468	GEUVADIS.LCL.exon_counts,ENSG00000072682,P4HA2,LCL, 0.031,0.022,0.424;GEUVADIS.LCL.exon_counts,ENSG00000072682,P4HA2,LCL, 0.039,0.023,0.435;GEUVADIS.LCL.exon_counts,ENSG00000072682,P4HA2,LCL, 0.040,0.024,0.441;GEUVADIS.LCL.exon_counts,ENSG00000072682,P4HA2,LCL, 0.049,0.026,0.384;GEUVADIS.LCL.exon_counts,ENSG00000072682,P4HA2,LCL, 0.036,0.024,0.440;Nedelec_2016.macrophage_Listeria.exon_counts,ENSG00000072682,P4HA2,macrophage_Listeria, 0.433,0.079,0.139;GEUVADIS.LCL.exon_counts,ENSG00000072682,P4HA2,LCL, 0.196,0.019,0.382;GEUVADIS.LCL.exon_counts,ENSG00000072682,P4HA2,LCL, 0.021,0.025,0.589;GEUVADIS.LCL.exon_counts,ENSG00000072682,P4HA2,LCL, 0.029,0.027,0.555;GEUVADIS.LCL.exon_counts,ENSG00000072682,P4HA2,LCL, 0.044,0.029,0.540;GEUVADIS.LCL.exon_counts,ENSG00000072682,P4HA2,LCL, 0.033,0.029,0.586;GEUVADIS.LCL.exon_counts,ENSG00000072682,P4HA2,LCL, 0.041,0.029,0.536;GEUVADIS.LCL.exon_counts,ENSG00000072682,P4HA2,LCL, 0.040,0.027,0.485;GEUVADIS.LCL.exon_counts,ENSG00000072682,P4HA2,LCL, 0.034,0.030,0.512;GEUVADIS.LCL.exon_counts,ENSG00000072682,P4HA2,LCL, 0.031,0.030,0.499;GEUVADIS.LCL.exon_counts,ENSG00000072682,P4HA2,LCL, 0.037,0.030,0.457;GEUVADIS.LCL.exon_counts,ENSG00000072682,P4HA2,LCL, 0.043,0.031,0.525;GEUVADIS.LCL.exon_counts,ENSG00000072682,P4HA2,LCL, 0.046,0.030,0.536;GEUVADIS.LCL.exon_counts,ENSG00000072682,P4HA2,LCL, 0.041,0.028,0.543;GEUVADIS.LCL.exon_counts,ENSG00000072682,P4HA2,LCL, 0.043,0.029,0.550;GEUVADIS.LCL.exon_counts,ENSG00000072682,P4HA2,LCL, 0.037,0.029,0.571;GEUVADIS.LCL.exon_counts,ENSG00000072682,P4HA2,LCL, 0.026,0.020,0.481;GEUVADIS.LCL.exon_counts,ENSG00000072682,P4HA2,LCL, 0.028,0.028,0.516;GEUVADIS.LCL.exon_counts,ENSG00000072682,P4HA2,LCL, 0.041,0.031,0.582;GEUVADIS.LCL.exon_counts,ENSG00000072682,P4HA2,LCL, 0.037,0.031,0.516;GEUVADIS.LCL.exon_counts,ENSG00000072682,P4HA2,LCL, 0.060,0.028,0.399;GEUVADIS.LCL.exon_counts,ENSG00000072682,P4HA2,LCL, 0.028,0.026,0.513;GENCORD.fibroblast.exon_counts,ENSG00000072682,P4HA2,fibroblast,-0.398,0.061,0.529;Nedelec_2016.macrophage_Listeria.exon_counts,ENSG00000072682,P4HA2,macrophage_Listeria, 0.363,0.060,0.125;BLUEPRINT_SE.neutrophil.exon_counts,ENSG00000072682,P4HA2,neutrophil,-0.259,0.012,0.157;BLUEPRINT_SE.neutrophil.exon_counts,ENSG00000072682,P4HA2,neutrophil,-0.159,0.016,0.231;Lepik_2017.blood.exon_counts,ENSG00000197208,SLC22A4,blood, 0.031,0.014,0.395;BLUEPRINT_SE.neutrophil.exon_counts,ENSG00000197208,SLC22A4,neutrophil,-0.026,0.026,0.566;Lepik_2017.blood.exon_counts,ENSG00000197208,SLC22A4,blood,-0.031,0.022,0.524;GENCORD.T-cell.exon_counts,ENSG00000197375,SLC22A5,T-cell,-0.140,0.020,0.483;GENCORD.T-cell.exon_counts,ENSG00000197375,SLC22A5,T-cell,-0.025,0.031,0.689;Lepik_2017.blood.exon_counts,ENSG00000197375,SLC22A5,blood,-0.024,0.018,0.461;GENCORD.T-cell.exon_counts,ENSG00000197375,SLC22A5,T-cell, 0.069,0.012,0.343;BLUEPRINT_SE.monocyte.exon_counts,ENSG00000197375,SLC22A5,monocyte,-0.050,0.013,0.356;GENCORD.T-cell.exon_counts,ENSG00000197375,SLC22A5,T-cell,-0.109,0.040,0.674;GENCORD.T-cell.exon_counts,ENSG00000197375,SLC22A5,T-cell,-0.062,0.013,0.198;GENCORD.T-cell.exon_counts,ENSG00000197375,SLC22A5,T-cell,-0.185,0.026,0.535;GENCORD.T-cell.exon_counts,ENSG00000197375,SLC22A5,T-cell,-0.069,0.013,0.330;BLUEPRINT_PE.T-cell.exon_counts,ENSG00000197375,SLC22A5,T-cell, 0.179,0.013,0.353;GENCORD.T-cell.exon_counts,ENSG00000197375,SLC22A5,T-cell,-0.057,0.034,0.684;TwinsUK.LCL.exon_counts,ENSG00000072682,P4HA2,LCL, 0.020,0.017,0.446;TwinsUK.LCL.exon_counts,ENSG00000072682,P4HA2,LCL, 0.022,0.024,0.572;TwinsUK.LCL.exon_counts,ENSG00000072682,P4HA2,LCL, 0.100,0.025,0.574;TwinsUK.LCL.exon_counts,ENSG00000072682,P4HA2,LCL, 0.042,0.025,0.563;TwinsUK.LCL.exon_counts,ENSG00000072682,P4HA2,LCL, 0.019,0.016,0.451;TwinsUK.LCL.exon_counts,ENSG00000072682,P4HA2,LCL, 0.036,0.016,0.435;TwinsUK.LCL.exon_counts,ENSG00000197375,SLC22A5,LCL, 0.051,0.013,0.234;TwinsUK.LCL.exon_counts,ENSG00000197375,SLC22A5,LCL,-0.016,0.018,0.480;Schmiedel_2018.CD4_T-cell_anti-CD3-CD28.exon_counts,ENSG00000197375,SLC22A5,CD4_T-cell_anti-CD3-CD28, 0.049,0.015,0.377;Nedelec_2016.macrophage_naive.gene_counts,ENSG00000072682,P4HA2,macrophage_naive, 0.063,0.030,0.362;GENCORD.LCL.gene_counts,ENSG00000197375,SLC22A5,LCL,-0.034,0.010,0.325;TwinsUK.LCL.gene_counts,ENSG00000072682,P4HA2,LCL, 0.049,0.026,0.430;Schmiedel_2018.Th1-17_memory.gene_counts,ENSG00000197375,SLC22A5,Th1-17_memory,-0.049,0.019,0.510;BrainSeq.brain.transcript_usage,ENST00000166534,P4HA2-201,brain,-0.141,0.041,0.346;Alasoo_2018.macrophage_naive.transcript_usage,ENST00000360568,P4HA2-202,macrophage_naive, 0.065,0.036,0.651;Alasoo_2018.macrophage_IFNg.transcript_usage,ENST00000379086,P4HA2-203,macrophage_IFNg,-0.054,0.028,0.526;ROSMAP.brain_naive.transcript_usage,ENST00000166534,P4HA2-201,brain_naive,-0.019,0.029,0.629;Schwartzentruber_2018.sensory_neuron.transcript_usage,ENST00000360568,P4HA2-202,sensory_neuron, 0.047,0.033,0.695;ROSMAP.brain_naive.transcript_usage,ENST00000379086,P4HA2-203,brain_naive,-0.027,0.012,0.358;FUSION.muscle_naive.txrevise,ENSG00000072682.grp_1.upstream.ENST00000166534,NA,muscle_naive,-0.045,0.034,0.671;FUSION.muscle_naive.txrevise,ENSG00000072682.grp_1.upstream.ENST00000395164,NA,muscle_naive, 0.043,0.033,0.669;HipSci.iPSC.txrevise,ENSG00000072682.grp_1.upstream.ENST00000428369,NA,iPSC, 0.025,0.027,0.597;FUSION.muscle_naive.txrevise,ENSG00000072682.grp_2.upstream.ENST00000166534,NA,muscle_naive,-0.050,0.033,0.658;FUSION.muscle_naive.txrevise,ENSG00000072682.grp_2.upstream.ENST00000395164,NA,muscle_naive, 0.052,0.033,0.655;GEUVADIS.LCL.txrevise,ENSG00000072682.grp_2.upstream.ENST00000401867,NA,LCL, 0.039,0.029,0.384;ROSMAP.brain_naive.txrevise,ENSG00000072682.grp_1.upstream.ENST00000166534,NA,brain_naive,-0.015,0.027,0.640;Schwartzentruber_2018.sensory_neuron.txrevise,ENSG00000072682.grp_1.upstream.ENST00000395164,NA,sensory_neuron, 0.038,0.031,0.709;TwinsUK.LCL.txrevise,ENSG00000072682.grp_2.upstream.ENST00000166534,NA,LCL,-0.025,0.023,0.573;TwinsUK.LCL.txrevise,ENSG00000072682.grp_2.upstream.ENST00000395164,NA,LCL, 0.073,0.030,0.477;CEDAR.ileum.HumanHT12V4,ILMN_1685057,SLC22A4,ileum,-0.031,0.029,0.669;CEDAR.T-cell_CD8.HumanHT12V4,ILMN_1699357,SLC22A5,T-cell_CD8,-0.046,0.027,0.609;Fairfax_2014.monocyte_LPS24.HumanHT12V4,ILMN_1795778,P4HA2,monocyte_LPS24, 0.067,0.035,0.629;CEDAR.ileum.HumanHT12V4,ILMN_2050911,SLC22A4,ileum,-0.038,0.025,0.616;Fairfax_2014.monocyte_LPS2.HumanHT12V4,ILMN_2381697,P4HA2,monocyte_LPS2, 0.614,0.072,0.286;gtex-finucane,ENSG00000072682,P4HA2,Artery_Aorta, 0.381,0.032,0.473;gtex-finucane,ENSG00000072682,P4HA2,Artery_Tibial, 0.294,0.024,0.209;gtex-finucane,ENSG00000072682,P4HA2,Brain_Cerebellar_Hemisphere, 0.386,0.056,0.459;gtex-finucane,ENSG00000072682,P4HA2,Brain_Cerebellum, 0.384,0.019,0.364;gtex-finucane,ENSG00000072682,P4HA2,Colon_Sigmoid, 0.321,0.056,0.331;gtex-finucane,ENSG00000072682,P4HA2,Esophagus_Mucosa, 0.479,0.030,0.317;gtex-finucane,ENSG00000072682,P4HA2,Esophagus_Muscularis, 0.222,0.037,0.478;gtex-finucane,ENSG00000072682,P4HA2,Nerve_Tibial, 0.328,0.031,0.180;gtex-finucane,ENSG00000072682,P4HA2,Ovary, 0.332,0.010,0.301;gtex-finucane,ENSG00000072682,P4HA2,Thyroid, 0.505,0.024,0.156;gtex-finucane,ENSG00000131435,PDLIM4,Heart_Left_Ventricle,-0.338,0.011,0.098;gtex-finucane,ENSG00000131435,PDLIM4,Skin_Not_Sun_Exposed_Suprapubic,-0.239,0.030,0.425;gtex-finucane,ENSG00000131435,PDLIM4,Skin_Sun_Exposed_Lower_leg,-0.290,0.043,0.269;gtex-finucane,ENSG00000197375,SLC22A5,Cells_EBV-transformed_lymphocytes, 0.612,0.011,0.251	NA	ukbb-finucane,Height,Adult height,NA,0.024,0.024,0.42	mosquito bite reaction itch intensity measurement|1;mosquito bite reaction size measurement|1;blood protein measurement|0.915;skin aging measurement|0.906;body height|0.869;perceived unattractiveness to mosquitos measurement|0.797;inflammatory bowel disease|0.788;Nasal Cavity Polyp|0.588;lymphocyte count|0.578	mosquito bite reaction size measurement|1;mosquito bite reaction itch intensity measurement|1;blood protein measurement|0.915;skin aging measurement|0.906;body height|0.869;perceived unattractiveness to mosquitos measurement|0.797;inflammatory bowel disease|0.788;cortical surface area measurement|0.783;neuroimaging measurement|0.772;brain measurement|0.772;Crohn's disease|0.754;total cholesterol measurement|0.736;asthma|0.706;vital capacity|0.692;brain aneurysm|0.692;blood metabolite measurement|0.691;mean platelet volume|0.691;myeloid white cell count|0.689;platelet count|0.689;basophil count|0.688;monocyte count|0.679;leukocyte count|0.679;IBD|0.666;Nasal Cavity Polyp|0.588;lymphocyte count|0.578;ulcerative colitis|0.552;diastolic blood pressure|0.552;ankylosing spondylitis|0.552;psoriasis|0.552;sclerosing cholangitis|0.552;adult onset asthma|0.552;childhood onset asthma|0.552;eosinophil count|0.552;eosinophil percentage of leukocytes|0.552;autoimmune thyroid disease|0.547;type I diabetes mellitus|0.547;neutrophil percentage of granulocytes|0.547;celiac disease|0.547;autoimmune disease|0.547;juvenile idiopathic arthritis|0.547;systemic lupus erythematosus|0.547;Common variable immunodeficiency|0.547;eosinophil percentage of granulocytes|0.547;reticulocyte measurement|0.468;reticulocyte count|0.468;neutrophil count|0.439;urinary albumin to creatinine ratio|0.415;BMI-adjusted waist circumference|0.39;smoking behavior|0.39;serum metabolite measurement|0.39;metabolite measurement|0.39;lean body mass|0.382;acylcarnitine measurement|0.287;atopic march|0.215;atopic eczema|0.215;rheumatoid factor negative|0.211;polyarticular juvenile idiopathic arthritis|0.211;systemic juvenile idiopathic arthritis|0.211;aspartate aminotransferase measurement|0.211;low density lipoprotein cholesterol measurement|0.211;Eczema|0.211;FEV/FEC ratio|0.201;allergy|0.201;respiratory system disease|0.201;atopic asthma|0.2;systemic scleroderma|0.176;Abnormality of refraction|0.143;brain volume measurement|0.142	chr5_132340627_C_T	ENSP00000200652.3:p.Leu503Phe	rs1050152,CM041074,COSV52357336	SLC22A4	0.00113	0.199	6.07e-08	0.316	0.720133	SLC22A4_POLYMORPHISM	Benign
Inflammatory bowel disease	K11_IBD_STRICT	chr5_132290918_C_T	0.143	1.78e-08	intron_variant	P4HA2	0.875	0.375	rs156109	0.612	0.7	GEUVADIS.LCL.transcript_usage,ENST00000407797,IRF1-AS1-204,LCL,0.66,0.028,0.028	NA	ukbb-finucane,AST,Aspartate aminotransferase,NA,0.014,0.36,0.61		brain volume measurement|0.89;lymphocyte percentage of leukocytes|0.452;asthma|0.361;Eczema|0.361;rheumatoid factor negative|0.361;polyarticular juvenile idiopathic arthritis|0.361;systemic juvenile idiopathic arthritis|0.361;aspartate aminotransferase measurement|0.361;low density lipoprotein cholesterol measurement|0.361;atopic asthma|0.325;childhood onset asthma|0.324;FEV/FEC ratio|0.324;adult onset asthma|0.324;respiratory system disease|0.324;allergy|0.324;systemic scleroderma|0.304;Crohn's disease|0.304;coronary artery disease|0.299;mosquito bite reaction size measurement|0.231;perceived unattractiveness to mosquitos measurement|0.229;mosquito bite reaction itch intensity measurement|0.229;total cholesterol measurement|0.192;platelet count|0.189;diastolic blood pressure|0.186;cardiovascular disease|0.177;allergic rhinitis|0.174;body height|0.164					0	NA	NA	NA	NA	NA	NA
Asthma	ASTHMA_EOSINOPHIL_SUGG	chr5_132451445_A_G	0.0989	7.68e-09	intron_variant	C5orf56	1.18	0.319	rs6866614	0.696	0.592	Alasoo_2018.macrophage_naive.exon_counts,ENSG00000072682,P4HA2,macrophage_naive,-0.028,0.030,0.75;Nedelec_2016.macrophage_Salmonella.exon_counts,ENSG00000072682,P4HA2,macrophage_Salmonella, 0.144,0.033,0.13;GEUVADIS.LCL.exon_counts,ENSG00000072682,P4HA2,LCL, 0.118,0.011,0.18;BLUEPRINT_SE.monocyte.exon_counts,ENSG00000072682,P4HA2,monocyte,-0.308,0.018,0.24;BLUEPRINT_SE.monocyte.exon_counts,ENSG00000072682,P4HA2,monocyte,-0.053,0.029,0.54;BLUEPRINT_SE.monocyte.exon_counts,ENSG00000072682,P4HA2,monocyte,-0.073,0.033,0.55;Lepik_2017.blood.exon_counts,ENSG00000197208,SLC22A4,blood, 0.031,0.014,0.29;Lepik_2017.blood.exon_counts,ENSG00000197208,SLC22A4,blood, 0.033,0.015,0.28;Quach_2016.monocyte_IAV.exon_counts,ENSG00000197208,SLC22A4,monocyte_IAV, 0.132,0.032,0.13;Lepik_2017.blood.exon_counts,ENSG00000197208,SLC22A4,blood, 0.040,0.016,0.22;Lepik_2017.blood.exon_counts,ENSG00000197208,SLC22A4,blood, 0.037,0.014,0.22;Lepik_2017.blood.exon_counts,ENSG00000197375,SLC22A5,blood, 0.046,0.021,0.34;Lepik_2017.blood.exon_counts,ENSG00000197375,SLC22A5,blood, 0.029,0.019,0.34;BLUEPRINT_PE.T-cell.exon_counts,ENSG00000197375,SLC22A5,T-cell, 0.194,0.033,0.13;Lepik_2017.blood.exon_counts,ENSG00000197375,SLC22A5,blood, 0.105,0.030,0.31;BLUEPRINT_PE.T-cell.exon_counts,ENSG00000197375,SLC22A5,T-cell, 0.400,0.043,0.15;BLUEPRINT_SE.monocyte.exon_counts,ENSG00000197375,SLC22A5,monocyte, 0.043,0.022,0.45;BLUEPRINT_SE.monocyte.exon_counts,ENSG00000197375,SLC22A5,monocyte, 0.239,0.032,0.16;BLUEPRINT_PE.T-cell.exon_counts,ENSG00000197375,SLC22A5,T-cell, 0.677,0.051,0.11;BLUEPRINT_SE.monocyte.exon_counts,ENSG00000197375,SLC22A5,monocyte, 0.354,0.040,0.13;BLUEPRINT_SE.monocyte.exon_counts,ENSG00000197375,SLC22A5,monocyte, 0.244,0.036,0.15;Lepik_2017.blood.exon_counts,ENSG00000197375,SLC22A5,blood, 0.033,0.020,0.43;GENCORD.T-cell.exon_counts,ENSG00000197375,SLC22A5,T-cell,-0.074,0.019,0.26;GENCORD.T-cell.exon_counts,ENSG00000197375,SLC22A5,T-cell, 0.077,0.019,0.22;BLUEPRINT_SE.monocyte.exon_counts,ENSG00000197375,SLC22A5,monocyte, 0.282,0.037,0.11;Lepik_2017.blood.exon_counts,ENSG00000197375,SLC22A5,blood, 0.058,0.031,0.62;BLUEPRINT_SE.monocyte.exon_counts,ENSG00000197375,SLC22A5,monocyte, 0.261,0.036,0.15;BLUEPRINT_PE.T-cell.exon_counts,ENSG00000197375,SLC22A5,T-cell, 0.056,0.025,0.54;Nedelec_2016.macrophage_naive.exon_counts,ENSG00000197375,SLC22A5,macrophage_naive, 0.156,0.034,0.13;BLUEPRINT_SE.monocyte.exon_counts,ENSG00000197375,SLC22A5,monocyte, 0.210,0.034,0.15;Lepik_2017.blood.exon_counts,ENSG00000197375,SLC22A5,blood, 0.228,0.034,0.18;Lepik_2017.blood.exon_counts,ENSG00000197375,SLC22A5,blood, 0.477,0.044,0.12;Quach_2016.monocyte_IAV.exon_counts,ENSG00000233006,MIR3936HG,monocyte_IAV, 0.133,0.031,0.13;Quach_2016.monocyte_naive.exon_counts,ENSG00000197375,SLC22A5,monocyte_naive, 0.125,0.034,0.16;Quach_2016.monocyte_naive.exon_counts,ENSG00000197375,SLC22A5,monocyte_naive, 0.312,0.043,0.13;Quach_2016.monocyte_naive.exon_counts,ENSG00000197375,SLC22A5,monocyte_naive, 0.393,0.048,0.16;Quach_2016.monocyte_naive.exon_counts,ENSG00000197375,SLC22A5,monocyte_naive, 0.458,0.049,0.13;Quach_2016.monocyte_naive.exon_counts,ENSG00000197375,SLC22A5,monocyte_naive, 0.200,0.037,0.16;Quach_2016.monocyte_R848.exon_counts,ENSG00000238160,LINC02863,monocyte_R848, 0.239,0.038,0.28;Quach_2016.monocyte_R848.exon_counts,ENSG00000238160,LINC02863,monocyte_R848, 0.199,0.030,0.20;BLUEPRINT_SE.monocyte.gene_counts,ENSG00000072682,P4HA2,monocyte,-0.353,0.019,0.27;BLUEPRINT_PE.T-cell.gene_counts,ENSG00000197375,SLC22A5,T-cell, 1.039,0.059,0.06;Schmiedel_2018.monocyte_CD16_naive.gene_counts,ENSG00000197375,SLC22A5,monocyte_CD16_naive,-0.056,0.034,0.67;TwinsUK.LCL.gene_counts,ENSG00000233006,MIR3936HG,LCL,-0.076,0.013,0.14;Quach_2016.monocyte_R848.gene_counts,ENSG00000238160,LINC02863,monocyte_R848, 0.411,0.039,0.12;BLUEPRINT_PE.T-cell.transcript_usage,ENST00000407797,IRF1-AS1-204,T-cell, 0.038,0.038,0.58;ROSMAP.brain_naive.transcript_usage,ENST00000407797,IRF1-AS1-204,brain_naive,-0.026,0.035,0.64;GENCORD.T-cell.txrevise,ENSG00000072682.grp_1.upstream.ENST00000166534,NA,T-cell,-0.070,0.011,0.19;BLUEPRINT_SE.monocyte.txrevise,ENSG00000197208.grp_1.contained.ENST00000491257,NA,monocyte, 0.033,0.022,0.53;Lepik_2017.blood.txrevise,ENSG00000197375.grp_1.contained.ENST00000461013,NA,blood,-0.152,0.029,0.20;BLUEPRINT_SE.monocyte.txrevise,ENSG00000197375.grp_1.downstream.ENST00000245407,NA,monocyte, 0.217,0.027,0.16;BLUEPRINT_SE.monocyte.txrevise,ENSG00000197375.grp_1.downstream.ENST00000435065,NA,monocyte,-0.221,0.028,0.16;BLUEPRINT_SE.monocyte.txrevise,ENSG00000197375.grp_2.contained.ENST00000461013,NA,monocyte, 0.127,0.020,0.19;BLUEPRINT_SE.monocyte.txrevise,ENSG00000197375.grp_2.contained.ENST00000475308,NA,monocyte, 0.048,0.035,0.52;BLUEPRINT_SE.monocyte.txrevise,ENSG00000197375.grp_2.downstream.ENST00000245407,NA,monocyte, 0.208,0.028,0.16;BLUEPRINT_SE.monocyte.txrevise,ENSG00000197375.grp_2.downstream.ENST00000435065,NA,monocyte,-0.214,0.029,0.16;BLUEPRINT_PE.T-cell.txrevise,ENSG00000197536.grp_1.downstream.ENST00000461203,NA,T-cell,-0.035,0.036,0.53;BLUEPRINT_PE.T-cell.txrevise,ENSG00000197536.grp_2.downstream.ENST00000378953,NA,T-cell, 0.054,0.039,0.55;Quach_2016.monocyte_naive.txrevise,ENSG00000197375.grp_2.downstream.ENST00000245407,NA,monocyte_naive, 0.161,0.030,0.16;Quach_2016.monocyte_naive.txrevise,ENSG00000197375.grp_2.downstream.ENST00000435065,NA,monocyte_naive,-0.148,0.029,0.17;Kolberg_2020.CL_0000775_naive.HumanHT12V4,ILMN_1685057,SLC22A4,CL_0000775_naive,-0.030,0.029,0.75;Kolberg_2020.CL_0000624_naive.HumanHT12V4,ILMN_1699357,SLC22A5,CL_0000624_naive, 0.194,0.034,0.20;Kolberg_2020.CL_0002057_LPS_2h.HumanHT12V4,ILMN_1708375,IRF1,CL_0002057_LPS_2h, 0.022,0.028,0.68;Fairfax_2014.monocyte_naive.HumanHT12V4,ILMN_2050911,SLC22A4,monocyte_naive,-0.060,0.020,0.22;gtex-finucane,ENSG00000197375,SLC22A5,Adipose_Subcutaneous,-0.343,0.011,0.20;gtex-finucane,ENSG00000197375,SLC22A5,Artery_Tibial,-0.399,0.032,0.16;gtex-finucane,ENSG00000197375,SLC22A5,Breast_Mammary_Tissue, 0.229,0.029,0.13;gtex-finucane,ENSG00000197375,SLC22A5,Cells_EBV-transformed_lymphocytes, 0.612,0.016,0.19;gtex-finucane,ENSG00000197375,SLC22A5,Esophagus_Mucosa, 0.408,0.033,0.13;gtex-finucane,ENSG00000197375,SLC22A5,Esophagus_Muscularis,-0.235,0.032,0.16;gtex-finucane,ENSG00000197375,SLC22A5,Lung, 0.423,0.029,0.13;gtex-finucane,ENSG00000197375,SLC22A5,Nerve_Tibial, 0.261,0.034,0.17;gtex-finucane,ENSG00000197375,SLC22A5,Skin_Not_Sun_Exposed_Suprapubic,-0.440,0.035,0.16;gtex-finucane,ENSG00000197375,SLC22A5,Skin_Sun_Exposed_Lower_leg, 0.469,0.039,0.15;gtex-finucane,ENSG00000197375,SLC22A5,Spleen, 0.743,0.032,0.13;gtex-finucane,ENSG00000197375,SLC22A5,Thyroid,-0.233,0.021,0.19;gtex-finucane,ENSG00000197375,SLC22A5,Whole_Blood, 0.456,0.035,0.13;gtex-finucane,ENSG00000233006,MIR3936HG,Breast_Mammary_Tissue, 0.060,0.016,0.23;gtex-finucane,ENSG00000234290,AC116366.2,Whole_Blood,-0.245,0.036,0.47	NA	ukbb-finucane,Eosino,Eosinophil count,NA,-0.070,0.037,0.18;ukbb-finucane,Mono,Monocyte count,NA, 0.021,0.026,0.21;ukbb-finucane,Plt,Platelet count,NA,-0.029,0.022,0.19;ukbb-finucane,WBC,White blood cell count,NA, 0.031,0.029,0.19	adult onset asthma|1;perceived unattractiveness to mosquitos measurement|1;eosinophil count|0.978;childhood onset asthma|0.978;Crohn's disease|0.978;ankylosing spondylitis|0.978;ulcerative colitis|0.978;sclerosing cholangitis|0.978;diastolic blood pressure|0.978;eosinophil percentage of leukocytes|0.978;inflammatory bowel disease|0.978;psoriasis|0.978;IBD|0.977;mosquito bite reaction size measurement|0.973;mosquito bite reaction itch intensity measurement|0.973;basophil count|0.973;neutrophil percentage of granulocytes|0.973;eosinophil percentage of granulocytes|0.973;autoimmune disease|0.967;systemic lupus erythematosus|0.967;autoimmune thyroid disease|0.967;celiac disease|0.967;Common variable immunodeficiency|0.967;type I diabetes mellitus|0.967;juvenile idiopathic arthritis|0.967;Nasal Cavity Polyp|0.928;myeloid white cell count|0.821;platelet count|0.821;body height|0.821;mean platelet volume|0.818;vital capacity|0.818;brain aneurysm|0.818;blood metabolite measurement|0.818;leukocyte count|0.805;monocyte count|0.805	adult onset asthma|1;perceived unattractiveness to mosquitos measurement|1;childhood onset asthma|0.978;Crohn's disease|0.978;diastolic blood pressure|0.978;eosinophil count|0.978;eosinophil percentage of leukocytes|0.978;ulcerative colitis|0.978;psoriasis|0.978;ankylosing spondylitis|0.978;inflammatory bowel disease|0.978;sclerosing cholangitis|0.978;IBD|0.977;mosquito bite reaction size measurement|0.973;mosquito bite reaction itch intensity measurement|0.973;basophil count|0.973;neutrophil percentage of granulocytes|0.973;eosinophil percentage of granulocytes|0.973;systemic lupus erythematosus|0.967;autoimmune disease|0.967;autoimmune thyroid disease|0.967;celiac disease|0.967;Common variable immunodeficiency|0.967;type I diabetes mellitus|0.967;juvenile idiopathic arthritis|0.967;Nasal Cavity Polyp|0.928;platelet count|0.821;body height|0.821;myeloid white cell count|0.821;mean platelet volume|0.818;blood metabolite measurement|0.818;brain aneurysm|0.818;vital capacity|0.818;reticulocyte measurement|0.814;reticulocyte count|0.814;monocyte count|0.805;leukocyte count|0.805;brain measurement|0.716;neuroimaging measurement|0.716;neutrophil count|0.606;skin aging measurement|0.602;blood protein measurement|0.588;total cholesterol measurement|0.571;cortical surface area measurement|0.498;lean body mass|0.434;metabolite measurement|0.407;serum metabolite measurement|0.407;smoking behavior|0.407;BMI-adjusted waist circumference|0.407;systemic juvenile idiopathic arthritis|0.385;aspartate aminotransferase measurement|0.385;Eczema|0.385;low density lipoprotein cholesterol measurement|0.385;rheumatoid factor negative|0.385;polyarticular juvenile idiopathic arthritis|0.385;lymphocyte count|0.374;systemic scleroderma|0.303;atopic asthma|0.234;FEV/FEC ratio|0.233;allergy|0.233;respiratory system disease|0.233;urinary albumin to creatinine ratio|0.226;lymphocyte percentage of leukocytes|0.184;allergic rhinitis|0.18;cardiovascular disease|0.18;polycystic ovary syndrome|0.174	chr5_132340627_C_T	ENSP00000200652.3:p.Leu503Phe	rs1050152,CM041074,COSV52357336	SLC22A4	0.0163	NA	NA	NA	0.720133	SLC22A4_POLYMORPHISM	Benign
Suggestive for eosinophilic asthma	ASTHMA_NAS	chr5_132451445_A_G	0.263	9.49e-09	intron_variant	C5orf56	1.18	0.32	rs6866614	0.696	0.592	Alasoo_2018.macrophage_naive.exon_counts,ENSG00000072682,P4HA2,macrophage_naive,-0.028,0.030,0.753;Nedelec_2016.macrophage_Salmonella.exon_counts,ENSG00000072682,P4HA2,macrophage_Salmonella, 0.144,0.021,0.086;GEUVADIS.LCL.exon_counts,ENSG00000072682,P4HA2,LCL, 0.118,0.012,0.222;BLUEPRINT_SE.monocyte.exon_counts,ENSG00000072682,P4HA2,monocyte,-0.308,0.016,0.227;BLUEPRINT_SE.monocyte.exon_counts,ENSG00000072682,P4HA2,monocyte,-0.053,0.029,0.533;BLUEPRINT_SE.monocyte.exon_counts,ENSG00000072682,P4HA2,monocyte,-0.073,0.032,0.545;Lepik_2017.blood.exon_counts,ENSG00000197208,SLC22A4,blood, 0.031,0.011,0.289;Lepik_2017.blood.exon_counts,ENSG00000197208,SLC22A4,blood, 0.033,0.013,0.274;Quach_2016.monocyte_IAV.exon_counts,ENSG00000197208,SLC22A4,monocyte_IAV, 0.132,0.021,0.086;Lepik_2017.blood.exon_counts,ENSG00000197208,SLC22A4,blood, 0.040,0.013,0.218;Lepik_2017.blood.exon_counts,ENSG00000197208,SLC22A4,blood, 0.037,0.013,0.218;Lepik_2017.blood.exon_counts,ENSG00000197375,SLC22A5,blood, 0.046,0.018,0.332;Lepik_2017.blood.exon_counts,ENSG00000197375,SLC22A5,blood, 0.029,0.017,0.337;BLUEPRINT_PE.T-cell.exon_counts,ENSG00000197375,SLC22A5,T-cell, 0.194,0.021,0.101;Lepik_2017.blood.exon_counts,ENSG00000197375,SLC22A5,blood, 0.105,0.021,0.271;BLUEPRINT_PE.T-cell.exon_counts,ENSG00000197375,SLC22A5,T-cell, 0.400,0.021,0.121;BLUEPRINT_SE.monocyte.exon_counts,ENSG00000197375,SLC22A5,monocyte, 0.043,0.020,0.461;BLUEPRINT_SE.monocyte.exon_counts,ENSG00000197375,SLC22A5,monocyte, 0.239,0.020,0.155;BLUEPRINT_PE.T-cell.exon_counts,ENSG00000197375,SLC22A5,T-cell, 0.677,0.022,0.066;BLUEPRINT_SE.monocyte.exon_counts,ENSG00000197375,SLC22A5,monocyte, 0.354,0.021,0.102;BLUEPRINT_SE.monocyte.exon_counts,ENSG00000197375,SLC22A5,monocyte, 0.244,0.021,0.121;BLUEPRINT_SE.monocyte.exon_counts,ENSG00000197375,SLC22A5,monocyte,-0.098,0.017,0.223;BLUEPRINT_SE.monocyte.exon_counts,ENSG00000197375,SLC22A5,monocyte,-0.076,0.017,0.210;GENCORD.T-cell.exon_counts,ENSG00000197375,SLC22A5,T-cell, 0.077,0.015,0.210;BLUEPRINT_SE.monocyte.exon_counts,ENSG00000197375,SLC22A5,monocyte, 0.282,0.022,0.066;Lepik_2017.blood.exon_counts,ENSG00000197375,SLC22A5,blood, 0.058,0.026,0.593;BLUEPRINT_PE.T-cell.exon_counts,ENSG00000197375,SLC22A5,T-cell, 0.176,0.022,0.268;BLUEPRINT_PE.T-cell.exon_counts,ENSG00000197375,SLC22A5,T-cell, 0.056,0.022,0.515;Nedelec_2016.macrophage_naive.exon_counts,ENSG00000197375,SLC22A5,macrophage_naive, 0.156,0.021,0.086;BLUEPRINT_SE.monocyte.exon_counts,ENSG00000197375,SLC22A5,monocyte, 0.210,0.021,0.121;GEUVADIS.LCL.exon_counts,ENSG00000197375,SLC22A5,LCL, 0.098,0.021,0.086;BLUEPRINT_PE.T-cell.exon_counts,ENSG00000197375,SLC22A5,T-cell, 0.157,0.030,0.627;Quach_2016.monocyte_IAV.exon_counts,ENSG00000233006,MIR3936HG,monocyte_IAV, 0.133,0.021,0.086;Quach_2016.monocyte_naive.exon_counts,ENSG00000197375,SLC22A5,monocyte_naive, 0.125,0.021,0.104;Quach_2016.monocyte_naive.exon_counts,ENSG00000197375,SLC22A5,monocyte_naive, 0.312,0.022,0.086;Quach_2016.monocyte_naive.exon_counts,ENSG00000197375,SLC22A5,monocyte_naive, 0.393,0.022,0.104;Quach_2016.monocyte_naive.exon_counts,ENSG00000197375,SLC22A5,monocyte_naive, 0.458,0.022,0.086;Quach_2016.monocyte_naive.exon_counts,ENSG00000197375,SLC22A5,monocyte_naive, 0.200,0.022,0.104;Quach_2016.monocyte_R848.exon_counts,ENSG00000238160,LINC02863,monocyte_R848, 0.239,0.043,0.283;Quach_2016.monocyte_R848.exon_counts,ENSG00000238160,LINC02863,monocyte_R848, 0.199,0.036,0.230;BLUEPRINT_SE.monocyte.gene_counts,ENSG00000072682,P4HA2,monocyte,-0.353,0.017,0.258;BLUEPRINT_SE.monocyte.gene_counts,ENSG00000197375,SLC22A5,monocyte, 0.805,0.022,0.066;Schmiedel_2018.monocyte_CD16_naive.gene_counts,ENSG00000197375,SLC22A5,monocyte_CD16_naive,-0.056,0.034,0.678;TwinsUK.LCL.gene_counts,ENSG00000233006,MIR3936HG,LCL,-0.076,0.016,0.152;Quach_2016.monocyte_R848.gene_counts,ENSG00000238160,LINC02863,monocyte_R848, 0.411,0.049,0.144;BLUEPRINT_PE.T-cell.transcript_usage,ENST00000407797,IRF1-AS1-204,T-cell, 0.038,0.037,0.566;ROSMAP.brain_naive.transcript_usage,ENST00000407797,IRF1-AS1-204,brain_naive,-0.026,0.034,0.607;BLUEPRINT_SE.monocyte.txrevise,ENSG00000197208.grp_1.contained.ENST00000491257,NA,monocyte, 0.033,0.024,0.579;Lepik_2017.blood.txrevise,ENSG00000197375.grp_1.contained.ENST00000461013,NA,blood,-0.152,0.019,0.174;BLUEPRINT_SE.monocyte.txrevise,ENSG00000197375.grp_1.downstream.ENST00000245407,NA,monocyte, 0.217,0.020,0.153;BLUEPRINT_SE.monocyte.txrevise,ENSG00000197375.grp_1.downstream.ENST00000435065,NA,monocyte,-0.221,0.020,0.153;BLUEPRINT_SE.monocyte.txrevise,ENSG00000197375.grp_2.contained.ENST00000461013,NA,monocyte, 0.127,0.019,0.200;BLUEPRINT_SE.monocyte.txrevise,ENSG00000197375.grp_2.contained.ENST00000475308,NA,monocyte, 0.048,0.034,0.502;BLUEPRINT_SE.monocyte.txrevise,ENSG00000197375.grp_2.downstream.ENST00000245407,NA,monocyte, 0.208,0.020,0.153;BLUEPRINT_SE.monocyte.txrevise,ENSG00000197375.grp_2.downstream.ENST00000435065,NA,monocyte,-0.214,0.021,0.153;BLUEPRINT_PE.T-cell.txrevise,ENSG00000197536.grp_1.downstream.ENST00000461203,NA,T-cell,-0.035,0.036,0.534;BLUEPRINT_PE.T-cell.txrevise,ENSG00000197536.grp_2.downstream.ENST00000378953,NA,T-cell, 0.054,0.038,0.549;Quach_2016.monocyte_naive.txrevise,ENSG00000197375.grp_2.downstream.ENST00000245407,NA,monocyte_naive, 0.161,0.021,0.104;Quach_2016.monocyte_naive.txrevise,ENSG00000197375.grp_2.downstream.ENST00000435065,NA,monocyte_naive,-0.148,0.021,0.120;Fairfax_2014.monocyte_naive.HumanHT12V4,ILMN_1685057,SLC22A4,monocyte_naive,-0.063,0.028,0.608;Kasela_2017.T-cell_CD8.HumanHT12V4,ILMN_1699357,SLC22A5,T-cell_CD8, 0.054,0.021,0.477;Kolberg_2020.CL_0002057_LPS_2h.HumanHT12V4,ILMN_1708375,IRF1,CL_0002057_LPS_2h, 0.022,0.028,0.664;Fairfax_2014.monocyte_naive.HumanHT12V4,ILMN_2050911,SLC22A4,monocyte_naive,-0.060,0.016,0.217;gtex-finucane,ENSG00000197375,SLC22A5,Artery_Tibial,-0.399,0.020,0.104;gtex-finucane,ENSG00000197375,SLC22A5,Breast_Mammary_Tissue, 0.229,0.020,0.086;gtex-finucane,ENSG00000197375,SLC22A5,Cells_EBV-transformed_lymphocytes, 0.612,0.012,0.157;gtex-finucane,ENSG00000197375,SLC22A5,Esophagus_Mucosa, 0.408,0.021,0.086;gtex-finucane,ENSG00000197375,SLC22A5,Esophagus_Muscularis,-0.235,0.020,0.104;gtex-finucane,ENSG00000197375,SLC22A5,Lung, 0.423,0.021,0.086;gtex-finucane,ENSG00000197375,SLC22A5,Nerve_Tibial, 0.261,0.020,0.120;gtex-finucane,ENSG00000197375,SLC22A5,Skin_Not_Sun_Exposed_Suprapubic,-0.440,0.019,0.104;gtex-finucane,ENSG00000197375,SLC22A5,Skin_Sun_Exposed_Lower_leg, 0.469,0.020,0.102;gtex-finucane,ENSG00000197375,SLC22A5,Spleen, 0.743,0.021,0.086;gtex-finucane,ENSG00000197375,SLC22A5,Thyroid,-0.233,0.018,0.156;gtex-finucane,ENSG00000197375,SLC22A5,Whole_Blood, 0.456,0.021,0.086;gtex-finucane,ENSG00000233006,MIR3936HG,Breast_Mammary_Tissue, 0.060,0.016,0.218;gtex-finucane,ENSG00000234290,AC116366.2,Whole_Blood,-0.245,0.034,0.454	NA	ukbb-finucane,Eosino,Eosinophil count,NA,-0.070,0.037,0.19;ukbb-finucane,Mono,Monocyte count,NA, 0.021,0.016,0.18;ukbb-finucane,Plt,Platelet count,NA,-0.029,0.016,0.15;ukbb-finucane,WBC,White blood cell count,NA, 0.031,0.018,0.17	perceived unattractiveness to mosquitos measurement|1;adult onset asthma|1;asthma|1	adult onset asthma|1;perceived unattractiveness to mosquitos measurement|1;asthma|1;childhood onset asthma|0.978;Crohn's disease|0.978;diastolic blood pressure|0.978;ulcerative colitis|0.978;eosinophil count|0.978;eosinophil percentage of leukocytes|0.978;psoriasis|0.978;ankylosing spondylitis|0.978;inflammatory bowel disease|0.978;sclerosing cholangitis|0.978;IBD|0.977;eosinophil percentage of granulocytes|0.973;mosquito bite reaction size measurement|0.973;mosquito bite reaction itch intensity measurement|0.973;basophil count|0.973;neutrophil percentage of granulocytes|0.973;celiac disease|0.967;autoimmune disease|0.967;juvenile idiopathic arthritis|0.967;Common variable immunodeficiency|0.967;systemic lupus erythematosus|0.967;type I diabetes mellitus|0.967;autoimmune thyroid disease|0.967;Nasal Cavity Polyp|0.928;body height|0.821;myeloid white cell count|0.821;platelet count|0.821;vital capacity|0.818;brain aneurysm|0.818;mean platelet volume|0.818;blood metabolite measurement|0.818;reticulocyte count|0.814;reticulocyte measurement|0.814;monocyte count|0.805;leukocyte count|0.805;neuroimaging measurement|0.716;brain measurement|0.716;neutrophil count|0.606;skin aging measurement|0.602;blood protein measurement|0.588;total cholesterol measurement|0.571;cortical surface area measurement|0.498;lean body mass|0.434;aspartate aminotransferase measurement|0.385;low density lipoprotein cholesterol measurement|0.385;rheumatoid factor negative|0.385;polyarticular juvenile idiopathic arthritis|0.385;systemic juvenile idiopathic arthritis|0.385;Eczema|0.385;lymphocyte count|0.374;systemic scleroderma|0.303;atopic asthma|0.234;FEV/FEC ratio|0.233;allergy|0.233;respiratory system disease|0.233;lymphocyte percentage of leukocytes|0.184;wellbeing measurement|0.183					0	-0.0944	3.62e-08	0.318	NA	NA	NA
Chronic lower respiratory diseases	J10_LOWCHRON	chr5_132461855_A_G	0.075	2.16e-15	3_prime_UTR_variant	C5orf56	1.24	0.464	rs6894249	0.473	0.382	Quach_2016.monocyte_IAV.exon_counts,ENSG00000125347,IRF1,monocyte_IAV, 0.016,0.028,0.028;BLUEPRINT_PE.T-cell.exon_counts,ENSG00000233006,MIR3936HG,T-cell,-0.444,0.017,0.018;FUSION.adipose_naive.transcript_usage,ENST00000378947,IRF1-AS1-202,adipose_naive,-0.046,0.012,0.012;FUSION.adipose_naive.txrevise,ENSG00000197536.grp_1.downstream.ENST00000378947,NA,adipose_naive, 0.083,0.017,0.018	NA	ukbb-finucane,Asthma,Asthma,NA,0.057,0.28,0.29	systemic juvenile idiopathic arthritis|1;polyarticular juvenile idiopathic arthritis|1;rheumatoid factor negative|1;asthma|1;low density lipoprotein cholesterol measurement|1;aspartate aminotransferase measurement|1;Eczema|1	polyarticular juvenile idiopathic arthritis|1;Eczema|1;systemic juvenile idiopathic arthritis|1;rheumatoid factor negative|1;asthma|1;low density lipoprotein cholesterol measurement|1;aspartate aminotransferase measurement|1;Crohn's disease|0.768;systemic scleroderma|0.768;atopic asthma|0.637;adult onset asthma|0.636;childhood onset asthma|0.636;allergy|0.636;FEV/FEC ratio|0.636;respiratory system disease|0.636;lymphocyte percentage of leukocytes|0.503;diastolic blood pressure|0.399;allergic rhinitis|0.399;platelet count|0.398;eosinophil count|0.395;inflammatory bowel disease|0.395;sclerosing cholangitis|0.395;ulcerative colitis|0.395;psoriasis|0.395;ankylosing spondylitis|0.395;IBD|0.395;eosinophil percentage of leukocytes|0.395;basophil count|0.394;neutrophil percentage of granulocytes|0.394;mosquito bite reaction itch intensity measurement|0.394;mosquito bite reaction size measurement|0.394;eosinophil percentage of granulocytes|0.394;juvenile idiopathic arthritis|0.392;autoimmune disease|0.392;Common variable immunodeficiency|0.392;type I diabetes mellitus|0.392;autoimmune thyroid disease|0.392;celiac disease|0.392;systemic lupus erythematosus|0.392;cardiovascular disease|0.388;perceived unattractiveness to mosquitos measurement|0.385;polycystic ovary syndrome|0.38;Nasal Cavity Polyp|0.37;reticulocyte measurement|0.322;reticulocyte count|0.322;brain volume measurement|0.303;vital capacity|0.295;brain aneurysm|0.295;mean platelet volume|0.295;blood metabolite measurement|0.295;myeloid white cell count|0.294;body height|0.294;monocyte count|0.286;leukocyte count|0.286;neuroimaging measurement|0.259;brain measurement|0.259;total cholesterol measurement|0.229;coronary artery disease|0.227;skin aging measurement|0.224;blood protein measurement|0.218;cortical surface area measurement|0.185;neutrophil count|0.138;BMI-adjusted waist circumference|0.136					0	NA	NA	NA	NA	NA	NA
Asthma-related infections	ASTHMA_INFECTIONS	chr5_132463934_T_C	0.0951	4.56e-09	3_prime_UTR_variant	C5orf56	1.44	0.356	rs3749833	0.366	0.254	GEUVADIS.LCL.exon_counts,ENSG00000233006,MIR3936HG,LCL, 0.389,0.128,0.13;FUSION.adipose_naive.transcript_usage,ENST00000378947,IRF1-AS1-202,adipose_naive,-0.046,0.060,0.64;FUSION.adipose_naive.txrevise,ENSG00000197536.grp_1.downstream.ENST00000378947,NA,adipose_naive, 0.083,0.089,0.60;TwinsUK.LCL.txrevise,ENSG00000197536.grp_2.downstream.ENST00000461203,NA,LCL, 0.036,0.053,0.57	NA	ukbb-finucane,Asthma,Asthma,NA,0.057,0.099,0.64;ukbb-finucane,FEV1FVC,FEV1/FVC ratio,NA,0.030,0.022,0.28	respiratory system disease|1;adult onset asthma|1;childhood onset asthma|1;allergy|1;FEV/FEC ratio|0.998;atopic asthma|0.997;aspartate aminotransferase measurement|0.636;Eczema|0.636;rheumatoid factor negative|0.636;polyarticular juvenile idiopathic arthritis|0.636;systemic juvenile idiopathic arthritis|0.636;low density lipoprotein cholesterol measurement|0.636	childhood onset asthma|1;allergy|1;adult onset asthma|1;respiratory system disease|1;FEV/FEC ratio|0.998;atopic asthma|0.997;lymphocyte percentage of leukocytes|0.772;rheumatoid factor negative|0.636;polyarticular juvenile idiopathic arthritis|0.636;aspartate aminotransferase measurement|0.636;Eczema|0.636;systemic juvenile idiopathic arthritis|0.636;low density lipoprotein cholesterol measurement|0.636;Crohn's disease|0.479;systemic scleroderma|0.479;neutrophil count|0.404;brain volume measurement|0.388;coronary artery disease|0.374;mosquito bite reaction size measurement|0.355;mean platelet volume|0.263;monocyte count|0.263;leukocyte count|0.263;body height|0.257;vital capacity|0.257;brain aneurysm|0.257;myeloid white cell count|0.257;platelet count|0.257;basophil count|0.257;blood metabolite measurement|0.257;diastolic blood pressure|0.245;ulcerative colitis|0.245;sclerosing cholangitis|0.245;eosinophil count|0.245;eosinophil percentage of leukocytes|0.245;ankylosing spondylitis|0.245;eosinophil percentage of granulocytes|0.245;neutrophil percentage of granulocytes|0.245;mosquito bite reaction itch intensity measurement|0.245;psoriasis|0.245;inflammatory bowel disease|0.245;autoimmune disease|0.244;Common variable immunodeficiency|0.244;celiac disease|0.244;juvenile idiopathic arthritis|0.244;systemic lupus erythematosus|0.244;type I diabetes mellitus|0.244;autoimmune thyroid disease|0.244;IBD|0.244;neuroimaging measurement|0.234;brain measurement|0.234;perceived unattractiveness to mosquitos measurement|0.233;Nasal Cavity Polyp|0.229;skin aging measurement|0.209;blood protein measurement|0.204;reticulocyte measurement|0.193;reticulocyte count|0.193;polycystic ovary syndrome|0.177;cortical surface area measurement|0.169					0	NA	NA	NA	NA	NA	NA
Allergic asthma	ALLERG_ASTHMA_EXMORE	chr5_132660977_T_C	-0.131	4.15e-09	3_prime_UTR_variant	IL13	0.761743	0.364	rs847	0.61217	0.803641	gtex-finucane,ENSG00000169194,IL13,Testis,0.21,0.18,0.38	NA	NA	rosacea severity measurement|1	rosacea severity measurement|1;childhood onset asthma|0.986;Eczema|0.986;psoriasis vulgaris|0.986;allergic rhinitis|0.986;asthma|0.986;psoriasis|0.986;monocyte count|0.985;allergy|0.985;Hodgkins lymphoma|0.985;serum IgE measurement|0.985;lymphocyte count|0.985;cutaneous psoriasis measurement|0.985;alopecia areata|0.985;atopic eczema|0.985;atopic asthma|0.985;atopic march|0.243;Abnormality of refraction|0.166;leukocyte count|0.16;mean platelet volume|0.16;vital capacity|0.156;brain aneurysm|0.156;blood metabolite measurement|0.156;basophil count|0.156;myeloid white cell count|0.155;platelet count|0.155;body height|0.155					0	NA	NA	NA	NA	NA	NA
Atopic dermatitis	L12_ATOPIC	chr5_132660977_T_C	-0.122	1.11e-10	3_prime_UTR_variant	IL13	0.761743	0.364	rs847	0.61217	0.803641	gtex-finucane,ENSG00000169194,IL13,Testis,0.21,0.22,0.44	NA	NA	rosacea severity measurement|1;Eczema|0.986;childhood onset asthma|0.986;psoriasis|0.986;asthma|0.986;allergic rhinitis|0.986;psoriasis vulgaris|0.986;serum IgE measurement|0.985;atopic asthma|0.985;alopecia areata|0.985;allergy|0.985;Hodgkins lymphoma|0.985;cutaneous psoriasis measurement|0.985;monocyte count|0.985;lymphocyte count|0.985	rosacea severity measurement|1;psoriasis vulgaris|0.986;Eczema|0.986;allergic rhinitis|0.986;asthma|0.986;psoriasis|0.986;childhood onset asthma|0.986;lymphocyte count|0.985;allergy|0.985;alopecia areata|0.985;serum IgE measurement|0.985;Hodgkins lymphoma|0.985;atopic asthma|0.985;cutaneous psoriasis measurement|0.985;monocyte count|0.985;atopic march|0.243;respiratory system disease|0.201;Inhalant adrenergic use measurement|0.201;adult onset asthma|0.201;L12_ATOPIC|0.181;neutrophil percentage of leukocytes|0.172;Asthma (self-reported doctor-diagnosed)|0.17;Abnormality of refraction|0.166;leukocyte count|0.16;mean platelet volume|0.16;blood metabolite measurement|0.156;basophil count|0.156;brain aneurysm|0.156;vital capacity|0.156;body height|0.155;platelet count|0.155;myeloid white cell count|0.155;eosinophil count|0.154;wellbeing measurement|0.151;mosquito bite reaction itch intensity measurement|0.144;mosquito bite reaction size measurement|0.144;neuroimaging measurement|0.142;brain measurement|0.142;eosinophil percentage of leukocytes|0.137;eosinophil percentage of granulocytes|0.137;neutrophil percentage of granulocytes|0.137;perceived unattractiveness to mosquitos measurement|0.137;Crohn's disease|0.136;ulcerative colitis|0.136;autoimmune thyroid disease|0.136;Common variable immunodeficiency|0.136;ankylosing spondylitis|0.136;celiac disease|0.136;type I diabetes mellitus|0.136;autoimmune disease|0.136;systemic lupus erythematosus|0.136;juvenile idiopathic arthritis|0.136;IBD|0.135;inflammatory bowel disease|0.135;diastolic blood pressure|0.135;sclerosing cholangitis|0.135;Nasal Cavity Polyp|0.132;BMI-adjusted waist-hip ratio|0.128	chr5_132660272_A_G	ENSP00000304915.3:p.Gln144Arg	rs20541,CM000405,COSV58734609	GJD3	0.164	-0.12	1.52e-10	0.633	0.758981	Allergic_rhinitis;_susceptibility_to|Asthma;_susceptibility_to	risk_factor
Chronic lower respiratory diseases	J10_LOWCHRON	chr5_132672844_G_A	0.279	1.91e-09	upstream_gene_variant	IL4	2.83	0.0108	rs142117234	0.0112	0.00397	NA	NA	NA	asthma|1	asthma|1;eosinophil percentage of granulocytes|0.526;eosinophil count|0.526;eosinophil percentage of leukocytes|0.526;basophil count|0.386;atopic asthma|0.172					0	NA	NA	NA	NA	NA	NA
Benign neoplasms	CD2_BENIGN	chr5_133108436_G_A	-0.0945	3.03e-08	downstream_gene_variant	HSPA4	0.666	0.0576	rs72801474	0.050633	0.0760428	Quach_2016.monocyte_LPS.exon_counts,ENSG00000170606,HSPA4,monocyte_LPS,-0.453,0.278,0.717;BLUEPRINT_SE.monocyte.exon_counts,ENSG00000170606,HSPA4,monocyte,-0.533,0.304,0.608;BLUEPRINT_SE.neutrophil.exon_counts,ENSG00000170606,HSPA4,neutrophil,-0.600,0.304,0.608;BLUEPRINT_SE.neutrophil.exon_counts,ENSG00000170606,HSPA4,neutrophil,-0.542,0.304,0.608;BLUEPRINT_SE.monocyte.exon_counts,ENSG00000170606,HSPA4,monocyte,-0.618,0.304,0.608;BLUEPRINT_SE.monocyte.exon_counts,ENSG00000170606,HSPA4,monocyte,-0.699,0.304,0.608;BLUEPRINT_SE.monocyte.exon_counts,ENSG00000170606,HSPA4,monocyte,-0.565,0.301,0.608;BLUEPRINT_SE.monocyte.exon_counts,ENSG00000170606,HSPA4,monocyte,-0.543,0.302,0.608;BLUEPRINT_SE.monocyte.exon_counts,ENSG00000170606,HSPA4,monocyte,-0.502,0.303,0.608;BLUEPRINT_SE.neutrophil.exon_counts,ENSG00000170606,HSPA4,neutrophil,-0.592,0.304,0.608;BLUEPRINT_SE.monocyte.exon_counts,ENSG00000170606,HSPA4,monocyte,-0.486,0.301,0.608;BLUEPRINT_SE.neutrophil.exon_counts,ENSG00000170606,HSPA4,neutrophil,-0.453,0.291,0.608;BLUEPRINT_PE.T-cell.exon_counts,ENSG00000170606,HSPA4,T-cell,-0.737,0.304,0.608;BLUEPRINT_SE.monocyte.exon_counts,ENSG00000170606,HSPA4,monocyte,-0.541,0.304,0.608;BLUEPRINT_SE.neutrophil.exon_counts,ENSG00000170606,HSPA4,neutrophil,-0.707,0.304,0.608;BLUEPRINT_SE.neutrophil.exon_counts,ENSG00000170606,HSPA4,neutrophil,-0.580,0.304,0.608;BLUEPRINT_SE.monocyte.exon_counts,ENSG00000170606,HSPA4,monocyte,-0.551,0.304,0.608;BLUEPRINT_SE.monocyte.exon_counts,ENSG00000170606,HSPA4,monocyte,-0.517,0.304,0.608;BLUEPRINT_SE.monocyte.exon_counts,ENSG00000170606,HSPA4,monocyte,-0.557,0.304,0.608;GEUVADIS.LCL.exon_counts,ENSG00000170606,HSPA4,LCL,-0.375,0.303,0.608;BLUEPRINT_SE.monocyte.exon_counts,ENSG00000170606,HSPA4,monocyte,-0.553,0.302,0.608;BLUEPRINT_SE.monocyte.exon_counts,ENSG00000170606,HSPA4,monocyte,-0.546,0.304,0.608;BLUEPRINT_SE.neutrophil.exon_counts,ENSG00000170606,HSPA4,neutrophil,-0.542,0.302,0.608;BLUEPRINT_SE.monocyte.exon_counts,ENSG00000170606,HSPA4,monocyte,-0.435,0.300,0.608;BLUEPRINT_SE.monocyte.exon_counts,ENSG00000170606,HSPA4,monocyte,-0.475,0.304,0.608;BLUEPRINT_SE.monocyte.exon_counts,ENSG00000170606,HSPA4,monocyte,-0.608,0.304,0.608;BLUEPRINT_SE.monocyte.exon_counts,ENSG00000170606,HSPA4,monocyte,-0.553,0.304,0.608;BLUEPRINT_PE.T-cell.exon_counts,ENSG00000170606,HSPA4,T-cell,-0.598,0.304,0.608;BLUEPRINT_SE.monocyte.exon_counts,ENSG00000170606,HSPA4,monocyte,-0.609,0.304,0.608;BLUEPRINT_SE.neutrophil.exon_counts,ENSG00000170606,HSPA4,neutrophil,-0.530,0.304,0.608;Lepik_2017.blood.exon_counts,ENSG00000170606,HSPA4,blood,-0.324,0.302,0.608;Quach_2016.monocyte_R848.exon_counts,ENSG00000170606,HSPA4,monocyte_R848,-0.510,0.299,0.608;Quach_2016.monocyte_R848.exon_counts,ENSG00000170606,HSPA4,monocyte_R848,-0.555,0.296,0.608;Schmiedel_2018.CD8_T-cell_anti-CD3-CD28.exon_counts,ENSG00000170606,HSPA4,CD8_T-cell_anti-CD3-CD28,-0.538,0.262,0.717;Quach_2016.monocyte_naive.exon_counts,ENSG00000170606,HSPA4,monocyte_naive,-1.007,0.012,0.041;Quach_2016.monocyte_Pam3CSK4.exon_counts,ENSG00000170606,HSPA4,monocyte_Pam3CSK4,-0.450,0.277,0.707;Quach_2016.monocyte_Pam3CSK4.exon_counts,ENSG00000170606,HSPA4,monocyte_Pam3CSK4,-0.239,0.131,0.569;Schmiedel_2018.CD8_T-cell_anti-CD3-CD28.exon_counts,ENSG00000170606,HSPA4,CD8_T-cell_anti-CD3-CD28,-0.673,0.293,0.670;Quach_2016.monocyte_naive.exon_counts,ENSG00000170606,HSPA4,monocyte_naive,-0.412,0.216,0.704;Quach_2016.monocyte_naive.exon_counts,ENSG00000170606,HSPA4,monocyte_naive,-0.388,0.258,0.717;Quach_2016.monocyte_naive.exon_counts,ENSG00000170606,HSPA4,monocyte_naive,-0.474,0.279,0.717;Quach_2016.monocyte_naive.exon_counts,ENSG00000170606,HSPA4,monocyte_naive,-0.406,0.261,0.717;Quach_2016.monocyte_R848.exon_counts,ENSG00000170606,HSPA4,monocyte_R848,-0.431,0.258,0.717;Quach_2016.monocyte_R848.exon_counts,ENSG00000170606,HSPA4,monocyte_R848,-0.320,0.227,0.652;Quach_2016.monocyte_Pam3CSK4.exon_counts,ENSG00000170606,HSPA4,monocyte_Pam3CSK4,-0.685,0.156,0.397;Schmiedel_2018.CD4_T-cell_anti-CD3-CD28.exon_counts,ENSG00000170606,HSPA4,CD4_T-cell_anti-CD3-CD28,-0.481,0.248,0.717;BLUEPRINT_PE.T-cell.gene_counts,ENSG00000170606,HSPA4,T-cell,-0.704,0.304,0.608;Schmiedel_2018.CD8_T-cell_anti-CD3-CD28.gene_counts,ENSG00000170606,HSPA4,CD8_T-cell_anti-CD3-CD28,-0.895,0.294,0.608;Kolberg_2020.CL_0002057_IFNg_24h.HumanHT12V4,ILMN_1734814,HSPA4,CL_0002057_IFNg_24h,-0.399,0.284,0.662;Kolberg_2020.CL_0002057_IFNg_24h.HumanHT12V4,ILMN_1755134,HSPA4,CL_0002057_IFNg_24h,-0.389,0.280,0.667;Kolberg_2020.CL_0002057_LPS_24h.HumanHT12V4,ILMN_2395043,HSPA4,CL_0002057_LPS_24h,-0.472,0.299,0.608;gtex-finucane,ENSG00000170606,HSPA4,Adipose_Subcutaneous,-0.344,0.304,0.608;gtex-finucane,ENSG00000170606,HSPA4,Cells_Cultured_fibroblasts,-0.175,0.304,0.608;gtex-finucane,ENSG00000170606,HSPA4,Lung,-0.251,0.151,0.544;gtex-finucane,ENSG00000170606,HSPA4,Muscle_Skeletal,-0.023,0.292,0.675;gtex-finucane,ENSG00000170606,HSPA4,Nerve_Tibial,-0.094,0.304,0.608;gtex-finucane,ENSG00000170606,HSPA4,Pancreas,-0.398,0.278,0.717;gtex-finucane,ENSG00000170606,HSPA4,Skin_Not_Sun_Exposed_Suprapubic,-0.385,0.304,0.608;gtex-finucane,ENSG00000170606,HSPA4,Skin_Sun_Exposed_Lower_leg,-0.476,0.304,0.608;gtex-finucane,ENSG00000170606,HSPA4,Whole_Blood,-0.355,0.304,0.608	NA	ukbb-finucane,ALP,Alkaline phosphatase,NA,-0.027,0.30,0.61;ukbb-finucane,HDLC,High density lipoprotein cholesterol,NA, 0.024,0.30,0.61;ukbb-finucane,TG,Triglyceride,NA,-0.031,0.24,0.61;ukbb-finucane,WHRadjBMI,Waist-to-hip ratio (adjusted by BMI),NA,-0.019,0.26,0.72	high density lipoprotein cholesterol measurement|1;balding measurement|1;triglyceride measurement|1;BMI-adjusted waist-hip ratio|1;BMI-adjusted waist circumference|1;waist-hip ratio|1;leukocyte count|1;cardiovascular disease|1	high density lipoprotein cholesterol measurement|1;balding measurement|1;triglyceride measurement|1;BMI-adjusted waist-hip ratio|1;BMI-adjusted waist circumference|1;waist-hip ratio|1;leukocyte count|1;cardiovascular disease|1					0	NA	NA	NA	NA	NA	NA
Hyperplasia of prostate	N14_PROSTHYPERPLA	chr5_1331104_A_G	-0.103	7.51e-11	non_coding_transcript_exon_variant	CLPTM1L	1.1	0.48	rs370348	0.476	0.432	GENCORD.T-cell.exon_counts,ENSG00000049656,CLPTM1L,T-cell,-0.032,0.026,0.53;BLUEPRINT_PE.T-cell.exon_counts,ENSG00000049656,CLPTM1L,T-cell,-0.041,0.034,0.61;HipSci.iPSC.exon_counts,ENSG00000049656,CLPTM1L,iPSC, 0.028,0.018,0.38;Lepik_2017.blood.exon_counts,ENSG00000049656,CLPTM1L,blood, 0.021,0.038,0.69;FUSION.adipose_naive.exon_counts,ENSG00000049656,CLPTM1L,adipose_naive, 0.067,0.048,0.69;FUSION.adipose_naive.exon_counts,ENSG00000049656,CLPTM1L,adipose_naive,-0.023,0.030,0.63;Schmiedel_2018.B-cell_naive.exon_counts,ENSG00000049656,CLPTM1L,B-cell_naive,-0.075,0.041,0.73;ROSMAP.brain_naive.exon_counts,ENSG00000049656,CLPTM1L,brain_naive, 0.025,0.042,0.77;ROSMAP.brain_naive.exon_counts,ENSG00000049656,CLPTM1L,brain_naive, 0.044,0.041,0.65;BLUEPRINT_PE.T-cell.transcript_usage,ENST00000320895,CLPTM1L-201,T-cell,-0.069,0.014,0.25;Lepik_2017.blood.transcript_usage,ENST00000503042,CLPTM1L-202,blood, 0.093,0.041,0.61;FUSION.adipose_naive.transcript_usage,ENST00000508765,CLPTM1L-210,adipose_naive,-0.017,0.033,0.68;GENCORD.T-cell.transcript_usage,ENST00000511268,CLPTM1L-211,T-cell,-0.043,0.039,0.69;ROSMAP.brain_naive.transcript_usage,ENST00000503042,CLPTM1L-202,brain_naive, 0.019,0.024,0.48;Schmiedel_2018.B-cell_naive.transcript_usage,ENST00000511268,CLPTM1L-211,B-cell_naive,-0.053,0.034,0.63;BLUEPRINT_PE.T-cell.txrevise,ENSG00000049656.grp_1.contained.ENST00000320895,NA,T-cell, 0.070,0.024,0.45;Lepik_2017.blood.txrevise,ENSG00000049656.grp_1.contained.ENST00000503042,NA,blood, 0.122,0.049,0.60;FUSION.adipose_naive.txrevise,ENSG00000049656.grp_1.contained.ENST00000508765,NA,adipose_naive,-0.016,0.031,0.63;GENCORD.T-cell.txrevise,ENSG00000049656.grp_1.contained.ENST00000511268,NA,T-cell,-0.040,0.039,0.71;BLUEPRINT_PE.T-cell.txrevise,ENSG00000049656.grp_2.contained.ENST00000320895,NA,T-cell, 0.138,0.028,0.49;Lepik_2017.blood.txrevise,ENSG00000049656.grp_2.contained.ENST00000503042,NA,blood, 0.129,0.049,0.60;FUSION.adipose_naive.txrevise,ENSG00000049656.grp_2.contained.ENST00000508765,NA,adipose_naive,-0.019,0.036,0.71;GENCORD.T-cell.txrevise,ENSG00000049656.grp_2.contained.ENST00000511268,NA,T-cell,-0.037,0.037,0.68;ROSMAP.brain_naive.txrevise,ENSG00000049656.grp_1.contained.ENST00000503042,NA,brain_naive, 0.016,0.036,0.68;Schmiedel_2018.CD8_T-cell_naive.txrevise,ENSG00000049656.grp_1.contained.ENST00000507195,NA,CD8_T-cell_naive, 0.076,0.026,0.45;Schmiedel_2018.B-cell_naive.txrevise,ENSG00000049656.grp_1.contained.ENST00000511268,NA,B-cell_naive,-0.047,0.040,0.70;ROSMAP.brain_naive.txrevise,ENSG00000049656.grp_2.contained.ENST00000503042,NA,brain_naive, 0.013,0.033,0.63;Schmiedel_2018.B-cell_naive.txrevise,ENSG00000049656.grp_2.contained.ENST00000507195,NA,B-cell_naive, 0.059,0.036,0.63;Schmiedel_2018.B-cell_naive.txrevise,ENSG00000049656.grp_2.contained.ENST00000511268,NA,B-cell_naive,-0.050,0.040,0.70;gtex-finucane,ENSG00000049656,CLPTM1L,Esophagus_Mucosa,-0.137,0.040,0.66;gtex-finucane,ENSG00000049656,CLPTM1L,Skin_Not_Sun_Exposed_Suprapubic,-0.142,0.036,0.39;gtex-finucane,ENSG00000049656,CLPTM1L,Skin_Sun_Exposed_Lower_leg,-0.119,0.032,0.47;gtex-finucane,ENSG00000164362,TERT,Esophagus_Mucosa,-0.316,0.045,0.52	NA	NA	squamous cell lung carcinoma|0.999;Uveal Melanoma|0.999;basal cell carcinoma|0.996;cutaneous melanoma|0.994;lung adenocarcinoma|0.988;basal cell carcinoma|0.988;lung carcinoma|0.988;smoking status measurement|0.988;nevus count|0.988;hair color|0.988	squamous cell lung carcinoma|0.999;Uveal Melanoma|0.999;basal cell carcinoma|0.996;cutaneous melanoma|0.994;lung adenocarcinoma|0.988;basal cell carcinoma|0.988;lung carcinoma|0.988;smoking status measurement|0.988;nevus count|0.988;hair color|0.988					0	NA	NA	NA	NA	NA	NA
Articial joint operation, menisceal resection	OPER_ARTIF_JOINT_MENISC_RESECT	chr5_133695555_A_T	0.771	4.3e-08	intergenic_variant		0.519958	0.00174	rs182895740	0.0011514	0.00221443	NA	NA	NA							0	NA	NA	NA	NA	NA	NA
Hypothyroidism	E4_HYTHY_AI_STRICT	chr5_134087925_A_G	-0.0767	7.78e-09	intergenic_variant		0.865	0.251	rs244687	0.748	0.865	NA	NA	NA	rheumatoid arthritis|0.943;hypothyroidism|0.943	Thyroid preparation use measurement|0.946;rheumatoid arthritis|0.943;hypothyroidism|0.943;eosinophil count|0.75;multiple sclerosis|0.717;G6_MS|0.717;systemic lupus erythematosus|0.392					0	NA	NA	NA	NA	NA	NA
Carcinoma in situ of skin	CD2_INSITU_SKIN_EXALLC	chr5_1343679_C_T	0.288	1.65e-08	intron_variant	CLPTM1L	1.32589	0.195	rs10462706	0.20144	0.151929	Nedelec_2016.macrophage_naive.exon_counts,ENSG00000049656,CLPTM1L,macrophage_naive,-0.76,0.088,0.091	NA	NA	oral cavity cancer|1	oral cavity cancer|1					0	NA	NA	NA	NA	NA	NA
Malignant neoplasm of cervix uteri	C3_CERVIX_UTERI_EXALLC	chr5_1344343_G_A	-0.204	1.03e-08	splice_region_variant	CLPTM1L	1.11	0.477	rs31490	0.474	0.425	GENCORD.T-cell.exon_counts,ENSG00000049656,CLPTM1L,T-cell,-0.032,0.024,0.63;BLUEPRINT_PE.T-cell.exon_counts,ENSG00000049656,CLPTM1L,T-cell,-0.041,0.029,0.59;HipSci.iPSC.exon_counts,ENSG00000049656,CLPTM1L,iPSC, 0.028,0.016,0.47;Lepik_2017.blood.exon_counts,ENSG00000049656,CLPTM1L,blood, 0.021,0.028,0.62;Lepik_2017.blood.exon_counts,ENSG00000049656,CLPTM1L,blood, 0.116,0.035,0.35;FUSION.adipose_naive.exon_counts,ENSG00000049656,CLPTM1L,adipose_naive,-0.023,0.025,0.70;Schmiedel_2018.B-cell_naive.exon_counts,ENSG00000049656,CLPTM1L,B-cell_naive,-0.075,0.032,0.61;ROSMAP.brain_naive.exon_counts,ENSG00000049656,CLPTM1L,brain_naive, 0.025,0.029,0.58;Quach_2016.monocyte_Pam3CSK4.exon_counts,ENSG00000049656,CLPTM1L,monocyte_Pam3CSK4, 0.229,0.035,0.31;Schmiedel_2018.Th1-17_memory.gene_counts,ENSG00000049656,CLPTM1L,Th1-17_memory, 0.162,0.013,0.15;BLUEPRINT_PE.T-cell.transcript_usage,ENST00000320895,CLPTM1L-201,T-cell,-0.069,0.021,0.44;Lepik_2017.blood.transcript_usage,ENST00000503042,CLPTM1L-202,blood, 0.093,0.030,0.55;FUSION.adipose_naive.transcript_usage,ENST00000505914,CLPTM1L-206,adipose_naive, 0.033,0.010,0.28;FUSION.adipose_naive.transcript_usage,ENST00000508765,CLPTM1L-210,adipose_naive,-0.017,0.027,0.69;GENCORD.T-cell.transcript_usage,ENST00000511268,CLPTM1L-211,T-cell,-0.043,0.030,0.58;ROSMAP.brain_naive.transcript_usage,ENST00000503042,CLPTM1L-202,brain_naive, 0.019,0.018,0.57;Schmiedel_2018.monocyte_naive.transcript_usage,ENST00000511268,CLPTM1L-211,monocyte_naive,-0.135,0.032,0.55;BLUEPRINT_PE.T-cell.txrevise,ENSG00000049656.grp_1.contained.ENST00000320895,NA,T-cell, 0.070,0.025,0.58;Lepik_2017.blood.txrevise,ENSG00000049656.grp_1.contained.ENST00000503042,NA,blood, 0.122,0.033,0.49;FUSION.adipose_naive.txrevise,ENSG00000049656.grp_1.contained.ENST00000508765,NA,adipose_naive,-0.016,0.025,0.69;GENCORD.T-cell.txrevise,ENSG00000049656.grp_1.contained.ENST00000511268,NA,T-cell,-0.040,0.029,0.60;BLUEPRINT_PE.T-cell.txrevise,ENSG00000049656.grp_2.contained.ENST00000320895,NA,T-cell, 0.138,0.028,0.61;Lepik_2017.blood.txrevise,ENSG00000049656.grp_2.contained.ENST00000503042,NA,blood, 0.129,0.034,0.49;FUSION.adipose_naive.txrevise,ENSG00000049656.grp_2.contained.ENST00000508765,NA,adipose_naive,-0.019,0.028,0.67;GENCORD.T-cell.txrevise,ENSG00000049656.grp_2.contained.ENST00000511268,NA,T-cell,-0.037,0.028,0.60;ROSMAP.brain_naive.txrevise,ENSG00000049656.grp_1.contained.ENST00000503042,NA,brain_naive, 0.016,0.026,0.63;Schmiedel_2018.CD8_T-cell_naive.txrevise,ENSG00000049656.grp_1.contained.ENST00000507195,NA,CD8_T-cell_naive, 0.076,0.024,0.56;Schmiedel_2018.B-cell_naive.txrevise,ENSG00000049656.grp_1.contained.ENST00000511268,NA,B-cell_naive,-0.047,0.031,0.62;ROSMAP.brain_naive.txrevise,ENSG00000049656.grp_2.contained.ENST00000503042,NA,brain_naive, 0.013,0.024,0.64;Schmiedel_2018.B-cell_naive.txrevise,ENSG00000049656.grp_2.contained.ENST00000507195,NA,B-cell_naive, 0.059,0.029,0.63;Schmiedel_2018.B-cell_naive.txrevise,ENSG00000049656.grp_2.contained.ENST00000511268,NA,B-cell_naive,-0.050,0.031,0.62;gtex-finucane,ENSG00000049656,CLPTM1L,Esophagus_Mucosa,-0.137,0.031,0.51;gtex-finucane,ENSG00000049656,CLPTM1L,Skin_Not_Sun_Exposed_Suprapubic,-0.142,0.043,0.45;gtex-finucane,ENSG00000049656,CLPTM1L,Skin_Sun_Exposed_Lower_leg,-0.119,0.033,0.50;gtex-finucane,ENSG00000164362,TERT,Esophagus_Mucosa,-0.316,0.029,0.38	NA	NA	squamous cell lung carcinoma|0.985;Uveal Melanoma|0.985;basal cell carcinoma|0.982;cutaneous melanoma|0.979;lung adenocarcinoma|0.973;smoking status measurement|0.973;basal cell carcinoma|0.973;lung carcinoma|0.973;nevus count|0.973;hair color|0.973;bladder carcinoma|0.93;pancreatic carcinoma|0.93;nasopharyngeal neoplasm|0.93;melanoma|0.93;prostate specific antigen measurement|0.93;non-small cell lung carcinoma|0.93;benign prostatic hyperplasia|0.855;lower urinary tract symptom|0.855	squamous cell lung carcinoma|0.985;Uveal Melanoma|0.985;basal cell carcinoma|0.982;cutaneous melanoma|0.979;lung adenocarcinoma|0.973;smoking status measurement|0.973;basal cell carcinoma|0.973;lung carcinoma|0.973;nevus count|0.973;hair color|0.973;bladder carcinoma|0.93;pancreatic carcinoma|0.93;nasopharyngeal neoplasm|0.93;melanoma|0.93;prostate specific antigen measurement|0.93;non-small cell lung carcinoma|0.93;benign prostatic hyperplasia|0.855;lower urinary tract symptom|0.855					0	NA	NA	NA	NA	NA	NA
Other malignant neoplasms of skin	C3_OTHER_SKIN	chr5_1347124_C_T	-0.105	2.46e-08	upstream_gene_variant	CLPTM1L	0.825799	0.223	rs27068	0.21042	0.254808	NA	NA	NA							0	NA	NA	NA	NA	NA	NA
Benign neoplasm: other/unspecified salivary gland	CD2_BENIGN_SALIVARY_NOS_EXALLC	chr5_136937025_A_G	-1.18	2.4e-08	intergenic_variant		0.992	0.04	rs258561	0.956	0.964	NA	NA	NA							0	NA	NA	NA	NA	NA	NA
Atrial fibrillation and flutter	I9_AF_REIMB	chr5_137913032_G_A	0.149	1.09e-12	intron_variant	PKD2L2	0.941	0.289	rs2349556	0.298	0.317	NA	NA	NA	hematocrit|0.99	hematocrit|0.99;Atrial Fibrillation|0.651;resting heart rate|0.584;mathematical ability|0.555;self reported educational attainment|0.554;hemoglobin measurement|0.389;erythrocyte count|0.374;red blood cell density measurement|0.374;T2D_vujkovic_2020|0.358;sleep duration|0.35;QT interval|0.3;type II diabetes mellitus|0.157;T2D_vujkovic_2020_full_meta|0.157;balding measurement|0.145;age at menarche|0.126;heart failure|0.126					0	NA	NA	NA	NA	NA	NA
Atrial fibrillation and flutter	I9_AF	chr5_138107797_T_C	0.13	2.56e-15	intergenic_variant		0.948378	0.286	rs529526	0.293	0.309	NA	NA	NA	hematocrit|0.978	hematocrit|0.978;Atrial Fibrillation|0.671;resting heart rate|0.576;mathematical ability|0.547;self reported educational attainment|0.546;hemoglobin measurement|0.38;red blood cell density measurement|0.371;erythrocyte count|0.371;sleep duration|0.365;T2D_vujkovic_2020|0.355;QT interval|0.31;T2D_vujkovic_2020_full_meta|0.163;type II diabetes mellitus|0.163;Eczema|0.16;allergic rhinitis|0.16;balding measurement|0.141;heart failure|0.125;age at menarche|0.125;BMI-adjusted waist-hip ratio|0.0965;BMI-adjusted waist circumference|0.0965;waist-hip ratio|0.0965;risk-taking behaviour|0.0915					0	NA	NA	NA	NA	NA	NA
Chronic lower respiratory diseases	J10_LOWCHRON	chr5_138747058_C_A	0.462	2.59e-08	intron_variant	CTNNA1	1000000	0.00366	rs1449959488	0.00288	0	NA	NA	NA							0	NA	NA	NA	NA	NA	NA
Atrial fibrillation and flutter	I9_AF_REIMB	chr5_140302312_G_A	0.127	5.86e-09	intron_variant	PFDN1	1.19	0.256	rs13185866	0.25	0.21	GENCORD.fibroblast.exon_counts,ENSG00000113068,PFDN1,fibroblast,-0.047,0.010,0.76;GENCORD.fibroblast.exon_counts,ENSG00000113068,PFDN1,fibroblast,-0.034,0.011,0.79;BLUEPRINT_SE.neutrophil.exon_counts,ENSG00000120306,CYSTM1,neutrophil, 0.034,0.010,0.67;FUSION.muscle_naive.exon_counts,ENSG00000120306,CYSTM1,muscle_naive,-0.024,0.013,0.77;FUSION.muscle_naive.txrevise,ENSG00000120306.grp_2.downstream.ENST00000509789,NA,muscle_naive,-0.011,0.011,0.82;TwinsUK.LCL.txrevise,ENSG00000120306.grp_1.contained.ENST00000509589,NA,LCL,-0.015,0.010,0.74;Kolberg_2020.CL_0002057_naive.HumanHT12V4,ILMN_1761566,CYSTM1,CL_0002057_naive,-0.061,0.018,0.47	NA	NA	intelligence|0.999;low density lipoprotein cholesterol measurement|0.911	intelligence|0.999;low density lipoprotein cholesterol measurement|0.911;white matter microstructure measurement|0.661;body mass index|0.298;mathematical ability|0.294;Alzheimer's disease|0.246					0	NA	NA	NA	NA	NA	NA
Pemphigoid	L12_PEMPHIGOID	chr5_141764935_G_A	25.7	3.33e-08	intergenic_variant		1.04	0.000451	rs547355884	0.000288	0.000277	NA	NA	NA							0	NA	NA	NA	NA	NA	NA
Gastroduodenal ulcer	K11_GASTRODUOULC	chr5_142042497_C_T	-0.197	3.41e-08	intergenic_variant		1.13629	0.11	rs374003401	0.11429	0.100585	Schmiedel_2018.Treg_memory.exon_counts,ENSG00000120318,ARAP3,Treg_memory, 0.063,0.016,0.40;Schmiedel_2018.CD4_T-cell_anti-CD3-CD28.exon_counts,ENSG00000171720,HDAC3,CD4_T-cell_anti-CD3-CD28,-0.078,0.019,0.34;ROSMAP.brain_naive.transcript_usage,ENST00000253814,NDFIP1-201,brain_naive, 0.020,0.019,0.61;gtex-finucane,ENSG00000280047,AC091825.3,Adipose_Subcutaneous, 0.454,0.020,0.33;gtex-finucane,ENSG00000280047,AC091825.3,Artery_Aorta,-0.509,0.021,0.30;gtex-finucane,ENSG00000280047,AC091825.3,Breast_Mammary_Tissue, 0.410,0.019,0.52;gtex-finucane,ENSG00000280047,AC091825.3,Cells_Cultured_fibroblasts, 0.305,0.021,0.48;gtex-finucane,ENSG00000280047,AC091825.3,Lung,-0.357,0.021,0.51;gtex-finucane,ENSG00000280047,AC091825.3,Muscle_Skeletal, 0.416,0.021,0.41;gtex-finucane,ENSG00000280047,AC091825.3,Skin_Not_Sun_Exposed_Suprapubic, 0.452,0.021,0.44;gtex-finucane,ENSG00000280047,AC091825.3,Thyroid, 0.513,0.022,0.21	NA	NA							0	NA	NA	NA	NA	NA	NA
Benign neoplasm of bone and articular cartilage	CD2_BENIGN_BONE_CARTILAGE_EXALLC	chr5_145361786_G_A	6.33	1.26e-08	intron_variant	CTC-806A22.1	1.95	0.00084	rs536052949	0.00144	0.000739	NA	NA	NA							0	NA	NA	NA	NA	NA	NA
Otherand unspecified haemorrhagic conditions	D3_HAEMORRHAGICNAS	chr5_146747967_C_T	3.79	1.25e-08	intron_variant	PPP2R2B	0.507	0.011	rs74472521	0.00778	0.0153	Schmiedel_2018.monocyte_naive.exon_counts,ENSG00000133706,LARS1,monocyte_naive,1.1,0.022,0.022	NA	NA							0	NA	NA	NA	NA	NA	NA
Acohol-induced acute pancreatitis	ALCOPANCACU	chr5_147804339_A_G	1.75	1.05e-08	regulatory_region_variant		1.56	0.0166	rs76192346	0.0173	0.0111	Schmiedel_2018.Tfh_memory.exon_counts,ENSG00000176049,JAKMIP2,Tfh_memory, 0.11,0.036,0.82;Fairfax_2014.monocyte_LPS24.HumanHT12V4,ILMN_1702320,JAKMIP2,monocyte_LPS24,-0.19,0.034,0.58	NA	NA			chr5_147828115_T_C	ENSP00000296695.5:p.Asn34Ser	rs17107315,CM001343,COSV99031471	CHRNA5	0.0268	1.72	1.9e-08	0.0163	1.52145	Hereditary_pancreatitis|Finnish_congenital_nephrotic_syndrome|Inborn_genetic_diseases|Pancreatitis;_chronic;_susceptibility_to|none_provided|not_provided	Conflicting_interpretations_of_pathogenicity;_association;_risk_factor
Alcohol-induced chronic pancreatitis	ALCOPANCCHRON	chr5_147828115_T_C	1.48	7.27e-13	missense_variant	SPINK1	1.52148	0.0163	rs17107315	0.016983	0.0111624	Schmiedel_2018.Tfh_memory.exon_counts,ENSG00000176049,JAKMIP2,Tfh_memory, 0.11,0.039,0.78;Fairfax_2014.monocyte_LPS2.HumanHT12V4,ILMN_1702320,JAKMIP2,monocyte_LPS2,-0.11,0.035,0.57	NA	NA			chr5_147828115_T_C	ENSP00000296695.5:p.Asn34Ser	rs17107315,CM001343,COSV99031471	SPINK1	0.153	1.48	7.27e-13	0.0162	1.52145	Hereditary_pancreatitis|Finnish_congenital_nephrotic_syndrome|Inborn_genetic_diseases|Pancreatitis;_chronic;_susceptibility_to|none_provided|not_provided	Conflicting_interpretations_of_pathogenicity;_association;_risk_factor
Acute pancreatitis	K11_ACUTPANC	chr5_147845072_G_A	0.919	1.3e-15	intergenic_variant		1.66	0.0162	rs142120065	0.0167	0.0101	Schmiedel_2018.Tfh_memory.exon_counts,ENSG00000176049,JAKMIP2,Tfh_memory, 0.11,0.039,0.81;Fairfax_2014.monocyte_LPS2.HumanHT12V4,ILMN_1702320,JAKMIP2,monocyte_LPS2,-0.11,0.031,0.58	NA	NA		alcoholic pancreatitis|0.934	chr5_147828115_T_C	ENSP00000296695.5:p.Asn34Ser	rs17107315,CM001343,COSV99031471	SPINK1	0.0436	0.908	1.66e-15	0.0161	1.52145	Hereditary_pancreatitis|Finnish_congenital_nephrotic_syndrome|Inborn_genetic_diseases|Pancreatitis;_chronic;_susceptibility_to|none_provided|not_provided	Conflicting_interpretations_of_pathogenicity;_association;_risk_factor
Arthropathic psoriasis	L12_PSORI_ARTHRO	chr5_151098757_G_A	0.387	3.83e-08	downstream_gene_variant	ANXA6	1.27	0.0731	rs17728338	0.0714	0.056	NA	NA	NA	psoriasis|1;cutaneous psoriasis measurement|1;atopic eczema|1;lymphocyte percentage of leukocytes|0.998;ankylosing spondylitis|0.996;ulcerative colitis|0.996;Crohn's disease|0.996;sclerosing cholangitis|0.996	psoriasis|1;cutaneous psoriasis measurement|1;atopic eczema|1;lymphocyte percentage of leukocytes|0.998;ankylosing spondylitis|0.996;ulcerative colitis|0.996;Crohn's disease|0.996;sclerosing cholangitis|0.996;neutrophil percentage of granulocytes|0.242;systemic scleroderma|0.242					0	NA	NA	NA	NA	NA	NA
Psoriasis	L12_PSORIASIS	chr5_151098757_G_A	0.309	1.76e-12	downstream_gene_variant	ANXA6	1.27	0.0733	rs17728338	0.0714	0.056	NA	NA	NA	cutaneous psoriasis measurement|1;atopic eczema|1;lymphocyte percentage of leukocytes|0.998;ankylosing spondylitis|0.996;ulcerative colitis|0.996;Crohn's disease|0.996;sclerosing cholangitis|0.996;psoriatic arthritis|0.996	cutaneous psoriasis measurement|1;atopic eczema|1;lymphocyte percentage of leukocytes|0.998;ankylosing spondylitis|0.996;ulcerative colitis|0.996;Crohn's disease|0.996;sclerosing cholangitis|0.996;psoriatic arthritis|0.996;neutrophil percentage of granulocytes|0.242;systemic scleroderma|0.242					0	NA	NA	NA	NA	NA	NA
Inflammatory bowel disease	K11_IBD_STRICT	chr5_155904008_C_G	3.83	1.18e-08	intron_variant	SGCD	1000000	0.000544	rs1246209843	0.000288	0	NA	NA	NA							0	NA	NA	NA	NA	NA	NA
Noise effects on inner ear	H8_NOISEINNER	chr5_156726301_G_A	16.1	4.3e-08	intron_variant	SGCD	0.111	0.00043	rs190090912	0.000288	0.00258	NA	NA	NA							0	NA	NA	NA	NA	NA	NA
Statin medication	RX_STATIN	chr5_156972939_A_G	0.0783	2.25e-16	intergenic_variant		1.06785	0.331	rs11134475	0.66936	0.626828	gtex-finucane,ENSG00000145850,TIMD4,Spleen,-0.37,0.067,0.51	NA	ukbb-finucane,ApoB,Apolipoprotein B,NA, 0.033,0.072,0.56;ukbb-finucane,HbA1c,Hemoglobin A1c,NA, 0.020,0.028,0.36;ukbb-finucane,LDLC,Low density lipoprotein cholesterol,NA, 0.045,0.064,0.38;ukbb-finucane,MCV,Mean corpuscular volume,NA,-0.014,0.054,0.60;ukbb-finucane,Plt,Platelet count,NA,-0.018,0.067,0.64;ukbb-finucane,TC,Total cholesterol,NA, 0.038,0.070,0.45;ukbb-finucane,TG,Triglyceride,NA, 0.036,0.074,0.51	platelet count|1;lymphocyte count|1;triglyceride measurement|0.995;low density lipoprotein cholesterol measurement|0.995;total cholesterol measurement|0.995;platelet crit|0.994;physical activity|0.993;apolipoprotein B measurement|0.993;cardiovascular disease|0.987	platelet count|1;lymphocyte count|1;low density lipoprotein cholesterol measurement|0.995;triglyceride measurement|0.995;total cholesterol measurement|0.995;platelet crit|0.994;apolipoprotein B measurement|0.993;physical activity|0.993;cardiovascular disease|0.987;myeloid white cell count|0.328;blood protein measurement|0.241;hepatitis A virus cellular receptor 2 measurement|0.179;FEV/FEC ratio|0.144					0	NA	NA	NA	NA	NA	NA
Hallux valgus	M13_HALLUXVALGUS	chr5_158219581_C_A	-0.15	3.16e-09	intergenic_variant		1.10514	0.151	rs1145630	0.15744	0.142461	Quach_2016.monocyte_R848.exon_counts,ENSG00000164330,EBF1,monocyte_R848, 0.240,0.016,0.066;GEUVADIS.LCL.txrevise,ENSG00000055163.grp_1.downstream.ENST00000616178,NA,LCL,-0.046,0.039,0.504	NA	NA		smoking status measurement|0.389					0	NA	NA	NA	NA	NA	NA
Hypertensive diseases	I9_HYPERTENSION	chr5_158450445_G_C	-0.0525	2.41e-08	intron_variant	RP11-542A14.1	0.85967	0.382	rs4371736	0.37536	0.436633	NA	NA	NA	mean arterial pressure|1;alcohol drinking|1;balding measurement|0.939	alcohol drinking|1;mean arterial pressure|1;balding measurement|0.939;systolic blood pressure|0.787;longevity|0.787;Beta blocking agent use measurement|0.786;Agents acting on the renin-angiotensin system use measurement|0.783;cardiovascular disease|0.783;Calcium channel blocker use measurement|0.783;Diuretic use measurement|0.783;alcohol consumption measurement|0.762;BMI-adjusted waist-hip ratio|0.556					0	NA	NA	NA	NA	NA	NA
Varicose veins	I9_VARICVE	chr5_158817075_C_T	-0.12	1.06e-18	intron_variant	EBF1	1.1036	0.403	rs1432679	0.61054	0.553221	FUSION.adipose_naive.exon_counts,ENSG00000164330,EBF1,adipose_naive,-0.034,0.018,0.2	NA	ukbb-finucane,Balding_Type4,Balding Type 4,NA,-0.077,0.032,0.26;ukbb-finucane,SBP,Systolic blood pressure,NA, 0.015,0.084,0.40	estrogen-receptor negative breast cancer|1;breast carcinoma|1;testosterone measurement|1;Breast cancer|1;balding measurement|0.86	breast carcinoma|1;testosterone measurement|1;Breast cancer|1;estrogen-receptor negative breast cancer|1;balding measurement|0.86;pulse pressure measurement|0.834;cancer|0.834;risk-taking behaviour|0.463;systolic blood pressure|0.293;monocyte count|0.289;androgenetic alopecia|0.265;Alopecia|0.265;mean corpuscular hemoglobin concentration|0.216;mean platelet volume|0.205;mean corpuscular volume|0.205;heel bone mineral density|0.196;monocyte percentage of leukocytes|0.102;C-reactive protein measurement|0.0934					0	NA	NA	NA	NA	NA	NA
Psoriasis	L12_PSORIASIS	chr5_159332892_A_G	-0.152	1.91e-11	non_coding_transcript_exon_variant	AC008697.1	0.8	0.41	rs2546890	0.388	0.485	NA	NA	NA	primary biliary cirrhosis|1;multiple sclerosis|1	primary biliary cirrhosis|1;multiple sclerosis|1;psoriasis vulgaris|0.655;IBD|0.611;Crohn's disease|0.61;inflammatory bowel disease|0.61;autoimmune disease|0.32;cutaneous psoriasis measurement|0.241					0	NA	NA	NA	NA	NA	NA
Psoriasis	L12_PSORIASIS	chr5_159402519_A_T	0.433	2.24e-18	intron_variant	AC008697.1	0.621	0.059	rs12188300	0.0512	0.0825	NA	NA	NA							0	NA	NA	NA	NA	NA	NA
Suicide or other Intentional self-harm	VWXY20_SUICI_OTHER_INTENTI_SELF_H	chr5_168214840_A_G	0.205	4.54e-08	intron_variant	TENM2	4.46	0.0123	rs188944685	0.0173	0.00388	NA	NA	NA							0	NA	NA	NA	NA	NA	NA
Idiopathic pulmonary fibrosis	C3_CANCER	chr5_169588475_G_A	1.14	9.97e-16	missense_variant	SPDL1	4.92	0.0299	rs116483731	0.0363	0.00739	NA	NA	NA	sex hormone-binding globulin measurement|1	sex hormone-binding globulin measurement|1;prostate carcinoma|0.233;PRCA|0.233	chr5_169588475_G_A	ENSP00000265295.4:p.Arg20Gln	rs116483731	SPDL1	0.429	-0.208	2.05e-15	0.0311	4.9156	NA	NA
Malignant neoplasm	C3_PROSTATE_EXALLC	chr5_169588475_G_A	-0.208	2.05e-15	missense_variant	SPDL1	4.91563	0.0301	rs116483731	0.036311	0.00738689	NA	NA	NA	sex hormone-binding globulin measurement|1	sex hormone-binding globulin measurement|1;prostate carcinoma|0.233;PRCA|0.233	chr5_169588475_G_A	ENSP00000265295.4:p.Arg20Gln	rs116483731	SPDL1	0.996	-0.367	1.82e-08	0.0312	4.9156	NA	NA
Prostate cancer	IPF	chr5_169588475_G_A	-0.367	1.82e-08	missense_variant	SPDL1	4.91563	0.0304	rs116483731	0.036311	0.00738689	NA	NA	NA	sex hormone-binding globulin measurement|1	sex hormone-binding globulin measurement|1;prostate carcinoma|0.233;PRCA|0.233	chr5_169588475_G_A	ENSP00000265295.4:p.Arg20Gln	rs116483731	SPDL1	0.981	1.14	9.97e-16	0.0297	4.9156	NA	NA
Malignant neoplasm of corpus uteri	C3_CORPUS_UTERI_EXALLC	chr5_171623561_C_G	6.78	4.97e-09	regulatory_region_variant		1	0.000756	rs185443565	0	0.00323	NA	NA	NA							0	NA	NA	NA	NA	NA	NA
Non-invasive ventilation	NIV	chr5_175382658_G_C	7.79	3.12e-08	intergenic_variant		2.34	0.000533	rs773472927	0.000864	0.000369	NA	NA	NA							0	NA	NA	NA	NA	NA	NA
Injury of cranial nerves	ST19_INJURY_CRANIAL_NERVES	chr5_176343534_AG_A	89.5	1.75e-08	intron_variant	SIMC1	1.56	0.000451	rs1289716690	0.000288	0.000185	NA	NA	NA							0	NA	NA	NA	NA	NA	NA
Calculus of kidney and ureter	N14_CALCUKIDUR	chr5_177372991_T_C	0.143	3.53e-11	downstream_gene_variant	RGS14	1.18148	0.401	rs10051765	0.40133	0.339685	BrainSeq.brain.exon_counts,ENSG00000169220,RGS14,brain,-0.489,0.038,0.054;BLUEPRINT_PE.T-cell.exon_counts,ENSG00000169220,RGS14,T-cell,-0.763,0.607,0.708;FUSION.adipose_naive.exon_counts,ENSG00000169220,RGS14,adipose_naive,-0.348,0.353,0.499;FUSION.adipose_naive.exon_counts,ENSG00000169220,RGS14,adipose_naive,-0.371,0.361,0.510;BLUEPRINT_PE.T-cell.exon_counts,ENSG00000169220,RGS14,T-cell,-0.331,0.428,0.604;GENCORD.fibroblast.exon_counts,ENSG00000169220,RGS14,fibroblast,-0.522,0.358,0.506;FUSION.adipose_naive.exon_counts,ENSG00000169220,RGS14,adipose_naive,-0.250,0.333,0.470;FUSION.adipose_naive.exon_counts,ENSG00000169220,RGS14,adipose_naive,-0.253,0.339,0.478;BrainSeq.brain.exon_counts,ENSG00000169220,RGS14,brain,-0.667,0.539,0.708;GENCORD.fibroblast.exon_counts,ENSG00000169220,RGS14,fibroblast,-0.633,0.463,0.654;BrainSeq.brain.exon_counts,ENSG00000169220,RGS14,brain,-0.691,0.565,0.708;GENCORD.fibroblast.exon_counts,ENSG00000169220,RGS14,fibroblast,-0.712,0.486,0.687;GENCORD.fibroblast.exon_counts,ENSG00000169220,RGS14,fibroblast,-0.856,0.531,0.708;ROSMAP.brain_naive.exon_counts,ENSG00000169220,RGS14,brain_naive,-0.402,0.300,0.423;ROSMAP.brain_naive.exon_counts,ENSG00000169220,RGS14,brain_naive,-0.586,0.290,0.409;ROSMAP.brain_naive.exon_counts,ENSG00000169220,RGS14,brain_naive,-0.578,0.310,0.438;ROSMAP.brain_naive.exon_counts,ENSG00000169220,RGS14,brain_naive,-0.668,0.250,0.353;ROSMAP.brain_naive.exon_counts,ENSG00000169220,RGS14,brain_naive,-0.508,0.440,0.621;ROSMAP.brain_naive.exon_counts,ENSG00000169220,RGS14,brain_naive,-0.445,0.396,0.559;Schwartzentruber_2018.sensory_neuron.exon_counts,ENSG00000169220,RGS14,sensory_neuron,-0.590,0.311,0.439;ROSMAP.brain_naive.exon_counts,ENSG00000169220,RGS14,brain_naive,-0.299,0.367,0.519;ROSMAP.brain_naive.exon_counts,ENSG00000169220,RGS14,brain_naive,-0.295,0.368,0.521;ROSMAP.brain_naive.exon_counts,ENSG00000169220,RGS14,brain_naive,-0.248,0.328,0.471;ROSMAP.brain_naive.exon_counts,ENSG00000169220,RGS14,brain_naive,-0.547,0.409,0.578;ROSMAP.brain_naive.exon_counts,ENSG00000169220,RGS14,brain_naive,-0.456,0.370,0.522;ROSMAP.brain_naive.exon_counts,ENSG00000169220,RGS14,brain_naive,-0.498,0.398,0.562;ROSMAP.brain_naive.exon_counts,ENSG00000169220,RGS14,brain_naive,-0.442,0.390,0.550;ROSMAP.brain_naive.exon_counts,ENSG00000169220,RGS14,brain_naive,-0.453,0.363,0.513;Schmiedel_2018.B-cell_naive.exon_counts,ENSG00000196923,PDLIM7,B-cell_naive, 0.623,0.046,0.065;GENCORD.fibroblast.gene_counts,ENSG00000169220,RGS14,fibroblast,-0.895,0.518,0.708;ROSMAP.brain_naive.gene_counts,ENSG00000169220,RGS14,brain_naive,-0.454,0.372,0.526;FUSION.adipose_naive.transcript_usage,ENST00000408923,RGS14-201,adipose_naive, 0.120,0.219,0.517;FUSION.adipose_naive.transcript_usage,ENST00000502731,RGS14-203,adipose_naive, 0.056,0.100,0.169;BLUEPRINT_PE.T-cell.transcript_usage,ENST00000503044,RGS14-204,T-cell,-0.649,0.566,0.708;HipSci.iPSC.transcript_usage,ENST00000506944,RGS14-207,iPSC,-0.284,0.327,0.462;HipSci.iPSC.transcript_usage,ENST00000512490,RGS14-211,iPSC, 0.048,0.078,0.128;BrainSeq.brain.transcript_usage,ENST00000514102,RGS14-212,brain,-0.358,0.032,0.046;FUSION.adipose_naive.transcript_usage,ENST00000514713,RGS14-213,adipose_naive, 0.314,0.340,0.480;ROSMAP.brain_naive.transcript_usage,ENST00000503044,RGS14-204,brain_naive,-0.388,0.365,0.516;ROSMAP.brain_naive.transcript_usage,ENST00000506944,RGS14-207,brain_naive,-0.159,0.037,0.220;ROSMAP.brain_naive.transcript_usage,ENST00000514102,RGS14-212,brain_naive,-0.082,0.028,0.059;FUSION.adipose_naive.txrevise,ENSG00000169220.grp_1.contained.ENST00000425155,NA,adipose_naive, 0.334,0.313,0.443;BLUEPRINT_PE.T-cell.txrevise,ENSG00000169220.grp_1.contained.ENST00000503044,NA,T-cell,-0.400,0.407,0.575;HipSci.iPSC.txrevise,ENSG00000169220.grp_1.contained.ENST00000506944,NA,iPSC,-0.258,0.319,0.450;FUSION.adipose_naive.txrevise,ENSG00000169220.grp_1.contained.ENST00000514713,NA,adipose_naive, 0.126,0.222,0.313;BrainSeq.brain.txrevise,ENSG00000169220.grp_1.downstream.ENST00000408923,NA,brain,-0.327,0.041,0.058;BrainSeq.brain.txrevise,ENSG00000169220.grp_1.downstream.ENST00000511890,NA,brain, 0.327,0.117,0.165;BLUEPRINT_PE.T-cell.txrevise,ENSG00000169220.grp_1.upstream.ENST00000408923,NA,T-cell, 0.318,0.370,0.534;BLUEPRINT_PE.T-cell.txrevise,ENSG00000169220.grp_1.upstream.ENST00000425155,NA,T-cell,-0.318,0.370,0.534;BLUEPRINT_PE.T-cell.txrevise,ENSG00000169220.grp_2.contained.ENST00000502731,NA,T-cell, 0.646,0.650,0.708;BLUEPRINT_PE.T-cell.txrevise,ENSG00000169220.grp_2.contained.ENST00000503044,NA,T-cell,-0.516,0.508,0.708;HipSci.iPSC.txrevise,ENSG00000169220.grp_2.contained.ENST00000506944,NA,iPSC,-0.267,0.304,0.429;ROSMAP.brain_naive.txrevise,ENSG00000169220.grp_1.contained.ENST00000425155,NA,brain_naive, 0.130,0.182,0.331;ROSMAP.brain_naive.txrevise,ENSG00000169220.grp_1.contained.ENST00000503044,NA,brain_naive,-0.481,0.262,0.392;ROSMAP.brain_naive.txrevise,ENSG00000169220.grp_1.contained.ENST00000514102,NA,brain_naive,-0.272,0.224,0.317;ROSMAP.brain_naive.txrevise,ENSG00000169220.grp_1.upstream.ENST00000408923,NA,brain_naive, 0.340,0.332,0.469;ROSMAP.brain_naive.txrevise,ENSG00000169220.grp_1.upstream.ENST00000425155,NA,brain_naive,-0.339,0.333,0.470;ROSMAP.brain_naive.txrevise,ENSG00000169220.grp_2.contained.ENST00000502731,NA,brain_naive, 0.378,0.230,0.371;ROSMAP.brain_naive.txrevise,ENSG00000169220.grp_2.contained.ENST00000503044,NA,brain_naive,-0.496,0.279,0.394;ROSMAP.brain_naive.txrevise,ENSG00000169220.grp_2.contained.ENST00000514102,NA,brain_naive,-0.292,0.246,0.347;CEDAR.T-cell_CD4.HumanHT12V4,ILMN_1696828,RGS14,T-cell_CD4,-0.259,0.148,0.210;gtex-finucane,ENSG00000131187,F12,Esophagus_Mucosa,-0.148,0.029,0.063;gtex-finucane,ENSG00000169220,RGS14,Adipose_Subcutaneous,-0.396,0.708,0.708;gtex-finucane,ENSG00000169220,RGS14,Adipose_Visceral_Omentum,-0.286,0.708,0.708;gtex-finucane,ENSG00000169220,RGS14,Adrenal_Gland,-0.574,0.708,0.708;gtex-finucane,ENSG00000169220,RGS14,Artery_Aorta,-0.647,0.708,0.708;gtex-finucane,ENSG00000169220,RGS14,Artery_Coronary,-0.385,0.630,0.708;gtex-finucane,ENSG00000169220,RGS14,Artery_Tibial,-0.497,0.708,0.708;gtex-finucane,ENSG00000169220,RGS14,Brain_Anterior_cingulate_cortex_BA24,-0.363,0.055,0.078;gtex-finucane,ENSG00000169220,RGS14,Brain_Cerebellar_Hemisphere,-0.538,0.653,0.708;gtex-finucane,ENSG00000169220,RGS14,Brain_Cerebellum,-0.708,0.707,0.708;gtex-finucane,ENSG00000169220,RGS14,Brain_Cortex,-0.339,0.040,0.056;gtex-finucane,ENSG00000169220,RGS14,Brain_Frontal_Cortex_BA9,-0.323,0.159,0.225;gtex-finucane,ENSG00000169220,RGS14,Brain_Spinal_cord_cervical_c-1,-0.489,0.544,0.708;gtex-finucane,ENSG00000169220,RGS14,Brain_Substantia_nigra,-0.778,0.660,0.708;gtex-finucane,ENSG00000169220,RGS14,Breast_Mammary_Tissue,-0.332,0.708,0.708;gtex-finucane,ENSG00000169220,RGS14,Cells_Cultured_fibroblasts,-0.873,0.708,0.708;gtex-finucane,ENSG00000169220,RGS14,Colon_Sigmoid,-0.400,0.705,0.708;gtex-finucane,ENSG00000169220,RGS14,Colon_Transverse,-0.404,0.111,0.157;gtex-finucane,ENSG00000169220,RGS14,Esophagus_Gastroesophageal_Junction,-0.534,0.708,0.708;gtex-finucane,ENSG00000169220,RGS14,Esophagus_Mucosa,-0.323,0.707,0.708;gtex-finucane,ENSG00000169220,RGS14,Esophagus_Muscularis,-0.463,0.708,0.708;gtex-finucane,ENSG00000169220,RGS14,Heart_Atrial_Appendage,-0.610,0.708,0.708;gtex-finucane,ENSG00000169220,RGS14,Heart_Left_Ventricle,-0.541,0.708,0.708;gtex-finucane,ENSG00000169220,RGS14,Lung,-0.250,0.708,0.708;gtex-finucane,ENSG00000169220,RGS14,Minor_Salivary_Gland,-0.490,0.657,0.708;gtex-finucane,ENSG00000169220,RGS14,Muscle_Skeletal,-0.392,0.708,0.708;gtex-finucane,ENSG00000169220,RGS14,Nerve_Tibial,-0.404,0.708,0.708;gtex-finucane,ENSG00000169220,RGS14,Pancreas,-0.285,0.519,0.708;gtex-finucane,ENSG00000169220,RGS14,Pituitary,-0.793,0.707,0.708;gtex-finucane,ENSG00000169220,RGS14,Prostate,-0.394,0.307,0.434;gtex-finucane,ENSG00000169220,RGS14,Stomach,-0.360,0.707,0.708;gtex-finucane,ENSG00000169220,RGS14,Testis,-0.792,0.708,0.708;gtex-finucane,ENSG00000169220,RGS14,Thyroid,-0.297,0.708,0.708;gtex-finucane,ENSG00000213347,MXD3,Breast_Mammary_Tissue,-0.209,0.011,0.117	NA	ukbb-finucane,Hb,Hemoglobin,NA, 0.0178,0.060,0.141;ukbb-finucane,Ht,Hematocrit,NA, 0.0190,0.028,0.040;ukbb-finucane,RBC,Red blood cell count,NA, 0.0210,0.092,0.298;ukbb-finucane,Testosterone,Testosterone,NA, 0.0097,0.015,0.098;ukbb-finucane,Urea,Urea,NA, 0.0267,0.480,0.678;ukbb-finucane,eGFRcys,Estimated glomerular filtration rate (cystain C),NA,-0.0370,0.661,0.708	hematocrit|0.754;hemoglobin measurement|0.754;fibroblast growth factor 23 measurement|0.754;red blood cell density measurement|0.754;parathyroid hormone measurement|0.749	glomerular filtration rate|0.882;phosphorus measurement|0.882;red blood cell density measurement|0.754;fibroblast growth factor 23 measurement|0.754;hemoglobin measurement|0.754;hematocrit|0.754;parathyroid hormone measurement|0.749;urolithiasis|0.738;inflammatory bowel disease|0.699;eosinophil percentage of leukocytes|0.687;eosinophil count|0.687;multiple sclerosis|0.687;chronic kidney disease|0.686;IBD|0.686;G6_MS|0.686;tumor necrosis factor receptor II measurement|0.686;ulcerative colitis|0.686;Crohn's disease|0.686;blood urea nitrogen measurement|0.686;creatinine measurement|0.649;erythrocyte count|0.559;testosterone measurement|0.538;allergy|0.538;reticulocyte count|0.403					0	NA	NA	NA	NA	NA	NA
Prostate cancer	C3_PROSTATE_EXALLC	chr5_1889210_C_T	0.152	3.53e-12	intron_variant	CTD-2194D22.4	1.11719	0.418	rs879841454	0.40956	0.366599	gtex-finucane,ENSG00000113430,IRX4,Esophagus_Mucosa, 0.37,0.100,1.00;gtex-finucane,ENSG00000113430,IRX4,Prostate,-0.53,0.100,0.99;gtex-finucane,ENSG00000113430,IRX4,Skin_Not_Sun_Exposed_Suprapubic, 0.28,0.100,0.99;gtex-finucane,ENSG00000113430,IRX4,Skin_Sun_Exposed_Lower_leg, 0.31,0.100,0.89;gtex-finucane,ENSG00000249116,IRX4-AS1,Prostate,-0.44,0.099,0.99	NA	NA		prostate carcinoma|0.733					0	NA	NA	NA	NA	NA	NA
Trigger finger	M13_TRIGGERFINGER	chr5_21912459_G_A	1.62	5.5e-09	intron_variant	CDH12	0.734	0.00481	rs193203636	0.00691	0.00941	NA	NA	NA							0	NA	NA	NA	NA	NA	NA
Angina pectoris	I9_ANGINA	chr5_22381110_T_A	-0.103	2.02e-08	intron_variant	CDH12	1.01	0.17	rs1261370	0.825	0.82	NA	NA	NA							0	NA	NA	NA	NA	NA	NA
Muscular dystrophy	G6_MUSDYST	chr5_26459594_G_A	67.8	8.53e-09	intergenic_variant		1000000	0.000319	rs1041716659	0.00057537	0	NA	NA	NA							0	NA	NA	NA	NA	NA	NA
Perforation of tympanic membrane	H8_PERFORATION	chr5_32037011_C_G	5.87	1.85e-08	intron_variant	PDZD2	0.0452	0.000771	rs116283276	0.000575	0.0127	NA	NA	NA							0	NA	NA	NA	NA	NA	NA
Hypertensive diseases	I9_HYPERTENSION	chr5_32832368_C_A	0.0655	1.39e-12	intergenic_variant		1.00009	0.414	rs10059884	0.59476	0.594702	gtex-finucane,ENSG00000113389,NPR3,Adrenal_Gland,0.44,0.15,0.50;gtex-finucane,ENSG00000113389,NPR3,Lung,0.34,0.11,0.57;gtex-finucane,ENSG00000113389,NPR3,Nerve_Tibial,0.55,0.18,0.36;gtex-finucane,ENSG00000113389,NPR3,Testis,0.46,0.17,0.41	NA	ukbb-finucane,DBP,Diastolic blood pressure,NA, 0.025,0.13,0.70;ukbb-finucane,Height,Adult height,NA,-0.026,0.16,0.48;ukbb-finucane,MAP,Mean arterial pressure,NA, 0.031,0.14,0.68;ukbb-finucane,PP,Pluse pressure,NA, 0.025,0.12,0.75;ukbb-finucane,SBP,Systolic blood pressure,NA, 0.032,0.14,0.67	Agents acting on the renin-angiotensin system use measurement|0.999;Beta blocking agent use measurement|0.999;pulse pressure measurement|0.999;systolic blood pressure|0.999;diastolic blood pressure|0.999;mean arterial pressure|0.999;body height|0.999;smoking status measurement|0.995;BMI-adjusted hip circumference|0.995	Agents acting on the renin-angiotensin system use measurement|0.999;systolic blood pressure|0.999;body height|0.999;mean arterial pressure|0.999;diastolic blood pressure|0.999;pulse pressure measurement|0.999;Beta blocking agent use measurement|0.999;BMI-adjusted hip circumference|0.995;smoking status measurement|0.995;alcohol drinking|0.293;alcohol consumption measurement|0.293;electrocardiography|0.288;waist-hip ratio|0.209;BMI-adjusted waist-hip ratio|0.209;BMI-adjusted waist circumference|0.159;lean body mass|0.134					0	NA	NA	NA	NA	NA	NA
Other malignant neoplasms of skin	C3_OTHER_SKIN	chr5_33962665_G_A	0.443	1.66e-10	intron_variant	SLC45A2	1.01843	0.015	rs28117	0.98619	0.96834	NA	NA	NA	skin pigmentation|0.969;nevus count|0.799;cutaneous melanoma|0.799;skin aging measurement|0.799;hair colour measurement|0.799;hair morphology measurement|0.799	skin pigmentation|0.969;hair color|0.866;cutaneous melanoma|0.866;suntan|0.855;skin pigmentation measurement|0.799;eye colour measurement|0.799;hair colour measurement|0.799;hair morphology measurement|0.799;skin aging measurement|0.799;nevus count|0.799;basal cell carcinoma|0.796;Melanoma (meta-analysis of self-reported & diagnosed)|0.796;MELANOMA|0.747					0	NA	NA	NA	NA	NA	NA
Statin medication	RX_STATIN	chr5_38794970_G_A	-0.815	3.88e-08	intron_variant	OSMR-AS1	1000000	0.00101	rs1178267482	0.002015	0	NA	NA	NA							0	NA	NA	NA	NA	NA	NA
Inflammatory bowel disease	K11_IBD_STRICT	chr5_40325997_A_G	0.196	2.38e-10	intergenic_variant		1.39	0.193	rs6865331	0.187	0.135	NA	NA	NA	Crohn's disease|0.993;multiple sclerosis|0.993;ankylosing spondylitis|0.992;psoriasis|0.992;ulcerative colitis|0.992;sclerosing cholangitis|0.992	Crohn's disease|0.993;multiple sclerosis|0.993;ankylosing spondylitis|0.992;sclerosing cholangitis|0.992;ulcerative colitis|0.992;psoriasis|0.992;Crohnâ_x0080__x0099_s Disease|0.224;Eczema|0.224;celiac disease|0.224;allergic rhinitis|0.224;systemic lupus erythematosus|0.224;juvenile idiopathic arthritis|0.224;autoimmune disease|0.224;asthma|0.224;Common variable immunodeficiency|0.224;type I diabetes mellitus|0.224;autoimmune thyroid disease|0.224;allergy|0.224;G6_MS|0.196					0	NA	NA	NA	NA	NA	NA
Crohn disease	CHRONOTH	chr5_40332896_T_C	0.259	2.66e-10	intergenic_variant		1.39	0.193	rs73099728	0.187	0.134	NA	NA	NA	multiple sclerosis|0.993;ankylosing spondylitis|0.992;psoriasis|0.992;sclerosing cholangitis|0.992	multiple sclerosis|0.993;ankylosing spondylitis|0.992;sclerosing cholangitis|0.992;psoriasis|0.992;Crohnâ_x0080__x0099_s Disease|0.224;Eczema|0.224;celiac disease|0.224;allergic rhinitis|0.224;systemic lupus erythematosus|0.224;juvenile idiopathic arthritis|0.224;autoimmune disease|0.224;asthma|0.224;Common variable immunodeficiency|0.224;type I diabetes mellitus|0.224;autoimmune thyroid disease|0.224;allergy|0.224;inflammatory bowel disease|0.196;G6_MS|0.196					0	NA	NA	NA	NA	NA	NA
Crohn's disease of small interstine	CHRONSMALL	chr5_40332896_T_C	0.329	2.75e-08	intergenic_variant		1.39	0.192	rs73099728	0.187	0.134	NA	NA	NA		Crohn's disease|0.993;multiple sclerosis|0.993;ankylosing spondylitis|0.992;psoriasis|0.992;ulcerative colitis|0.992;sclerosing cholangitis|0.992;juvenile idiopathic arthritis|0.224;autoimmune disease|0.224;allergic rhinitis|0.224;systemic lupus erythematosus|0.224;Eczema|0.224;asthma|0.224;celiac disease|0.224;autoimmune thyroid disease|0.224;Common variable immunodeficiency|0.224;type I diabetes mellitus|0.224;allergy|0.224;Crohnâ_x0080__x0099_s Disease|0.224;G6_MS|0.196;inflammatory bowel disease|0.196					0	NA	NA	NA	NA	NA	NA
Other Crohn's disease	K11_CROHN	chr5_40332896_T_C	0.32	4.56e-08	intergenic_variant		1.39	0.192	rs73099728	0.187	0.134	NA	NA	NA	multiple sclerosis|0.993;ankylosing spondylitis|0.992;psoriasis|0.992;sclerosing cholangitis|0.992	multiple sclerosis|0.993;ankylosing spondylitis|0.992;psoriasis|0.992;sclerosing cholangitis|0.992;juvenile idiopathic arthritis|0.224;autoimmune disease|0.224;allergic rhinitis|0.224;systemic lupus erythematosus|0.224;Eczema|0.224;asthma|0.224;celiac disease|0.224;autoimmune thyroid disease|0.224;Common variable immunodeficiency|0.224;type I diabetes mellitus|0.224;allergy|0.224;Crohnâ_x0080__x0099_s Disease|0.224;G6_MS|0.196;inflammatory bowel disease|0.196					0	NA	NA	NA	NA	NA	NA
Maternal care related to the fetus and amniotic cavity and possible delivery problems	O15_MATERN_CARE	chr5_41136893_A_T	0.303	2.24e-08	intergenic_variant		59.9	0.0125	rs368456681	0.0167	0.000279	NA	NA	NA							0	NA	NA	NA	NA	NA	NA
Vascular syndromes of brain in cerebrovascular disorders	I9_VASCSYND	chr5_41897175_T_C	-0.454	8.91e-09	downstream_gene_variant	CTD-2062O1.1	1	0.179	rs2662350	0.834	0.834	NA	NA	NA							0	NA	NA	NA	NA	NA	NA
Hallux valgus	M13_HALLUXVALGUS	chr5_4325069_C_T	0.138	1.17e-11	intergenic_variant		0.966015	0.269	rs171867	0.72094	0.746307	NA	NA	NA	femoral neck bone geometry|0.999;hip geometry|0.951	femoral neck bone geometry|0.999;hip geometry|0.951					0	NA	NA	NA	NA	NA	NA
Breast cancer	C3_BREAST	chr5_44691293_T_G	0.125	1.04e-12	intergenic_variant		1.06211	0.402	rs6451770	0.40519	0.381494	BrainSeq.brain.exon_counts,ENSG00000251141,MRPS30-DT,brain,0.111,0.023,0.23;BrainSeq.brain.exon_counts,ENSG00000251141,MRPS30-DT,brain,0.019,0.016,0.41	NA	NA	T2D_vujkovic_2020_full_meta|1;type II diabetes mellitus|0.974;Type 2 Diabetes Mellitus|0.974	T2D_vujkovic_2020_full_meta|1;type II diabetes mellitus|0.974;Type 2 Diabetes Mellitus|0.974;glomerular filtration rate|0.826;Breast cancer|0.52;cancer|0.52;schizophrenia|0.373;feeling ""fed-up"" measurement|0.153;balding measurement|0.0999					0	NA	NA	NA	NA	NA	NA
Benign neoplasm of breast	CD2_BENIGN_BREAST	chr5_4873529_G_A	5.94	1.4e-08	intron_variant	CTD-2046I8.1	0.624424	0.000486	rs541591469	0.00086406	0.00138376	NA	NA	NA							0	NA	NA	NA	NA	NA	NA
Dysphagia	R18_DYSPHAGIA	chr5_4892932_T_C	1.18	3.58e-08	intergenic_variant		0.304	0.00431	rs188629099	0.00432	0.0142	NA	NA	NA							0	NA	NA	NA	NA	NA	NA
Female genital prolapse	N14_FEMGENPROL	chr5_4962203_G_A	-0.112	2.24e-09	intergenic_variant		1.07	0.354	rs1593961	0.381	0.356	NA	NA	NA							0	NA	NA	NA	NA	NA	NA
Diaphragmatic hernia	K11_DIAHER	chr5_4977023_C_T	-0.255	9.89e-15	intron_variant	CTD-2247C11.1	0.968	0.106	rs40646	0.896	0.925	NA	NA	NA							0	NA	NA	NA	NA	NA	NA
Symptoms and signs involving emotional state	R18_SYMPTOMS_SIGNS_INVOLVI_EMOTIONAL_STATE	chr5_52201181_T_C	0.396	3.67e-08	intergenic_variant		0.987	0.456	rs10069940	0.546	0.553	NA	NA	NA							0	NA	NA	NA	NA	NA	NA
Inguinal hernia	K11_HERING	chr5_5350524_G_C	0.16	1.86e-10	regulatory_region_variant		0.793922	0.072	rs7715383	0.071922	0.0905904	NA	NA	NA							0	NA	NA	NA	NA	NA	NA
Ventral hernia	K11_VENTHER	chr5_5416285_C_T	-0.253	4.63e-08	upstream_gene_variant	ICE1	0.973	0.076	rs2913364	0.92	0.946	NA	NA	NA							0	NA	NA	NA	NA	NA	NA
KELA_REIMBURSEMENT_202	K11_REIMB_202	chr5_56148856_G_A	-0.104	5.27e-10	intron_variant	ANKRD55	0.72	0.279	rs7731626	0.277	0.385	Lepik_2017.blood.exon_counts,ENSG00000164512,ANKRD55,blood,-0.62,1.00,1.00;Lepik_2017.blood.exon_counts,ENSG00000164512,ANKRD55,blood,-0.58,1.00,1.00;Lepik_2017.blood.exon_counts,ENSG00000164512,ANKRD55,blood,-0.57,1.00,1.00;Lepik_2017.blood.exon_counts,ENSG00000164512,ANKRD55,blood,-0.55,1.00,1.00;Lepik_2017.blood.exon_counts,ENSG00000164512,ANKRD55,blood,-0.42,1.00,1.00;Lepik_2017.blood.exon_counts,ENSG00000164512,ANKRD55,blood,-0.51,1.00,1.00;Lepik_2017.blood.exon_counts,ENSG00000164512,ANKRD55,blood,-0.45,1.00,1.00;Lepik_2017.blood.exon_counts,ENSG00000164512,ANKRD55,blood,-0.42,1.00,1.00;Lepik_2017.blood.exon_counts,ENSG00000164512,ANKRD55,blood,-0.35,0.98,0.98;GENCORD.T-cell.exon_counts,ENSG00000249236,AC008892.1,T-cell,-0.37,0.75,0.75;Schmiedel_2018.CD8_T-cell_naive.exon_counts,ENSG00000134352,IL6ST,CD8_T-cell_naive,-0.79,0.99,0.99;Schmiedel_2018.Treg_naive.exon_counts,ENSG00000134352,IL6ST,Treg_naive,-0.77,0.98,0.98;Schmiedel_2018.Treg_naive.exon_counts,ENSG00000164512,ANKRD55,Treg_naive,-0.97,1.00,1.00;Schmiedel_2018.Tfh_memory.exon_counts,ENSG00000164512,ANKRD55,Tfh_memory,-0.90,1.00,1.00;Schmiedel_2018.CD4_T-cell_anti-CD3-CD28.exon_counts,ENSG00000164512,ANKRD55,CD4_T-cell_anti-CD3-CD28,-0.97,1.00,1.00;Schmiedel_2018.Tfh_memory.exon_counts,ENSG00000164512,ANKRD55,Tfh_memory,-0.90,1.00,1.00;Schmiedel_2018.CD4_T-cell_naive.exon_counts,ENSG00000164512,ANKRD55,CD4_T-cell_naive,-0.93,1.00,1.00;Schmiedel_2018.CD4_T-cell_naive.exon_counts,ENSG00000164512,ANKRD55,CD4_T-cell_naive,-0.89,1.00,1.00;Schmiedel_2018.CD4_T-cell_naive.exon_counts,ENSG00000164512,ANKRD55,CD4_T-cell_naive,-0.92,1.00,1.00;Schmiedel_2018.Tfh_memory.exon_counts,ENSG00000164512,ANKRD55,Tfh_memory,-0.92,1.00,1.00;Schmiedel_2018.CD4_T-cell_naive.exon_counts,ENSG00000164512,ANKRD55,CD4_T-cell_naive,-0.88,1.00,1.00;Schmiedel_2018.CD4_T-cell_naive.exon_counts,ENSG00000164512,ANKRD55,CD4_T-cell_naive,-0.88,1.00,1.00;Schmiedel_2018.CD4_T-cell_naive.exon_counts,ENSG00000249236,AC008892.1,CD4_T-cell_naive,-0.87,1.00,1.00;Schmiedel_2018.Treg_naive.exon_counts,ENSG00000249236,AC008892.1,Treg_naive,-0.92,1.00,1.00;Lepik_2017.blood.gene_counts,ENSG00000164512,ANKRD55,blood,-0.73,1.00,1.00;Schmiedel_2018.Treg_naive.gene_counts,ENSG00000134352,IL6ST,Treg_naive,-0.87,1.00,1.00;Schmiedel_2018.Tfh_memory.gene_counts,ENSG00000164512,ANKRD55,Tfh_memory,-0.97,1.00,1.00;Schmiedel_2018.Treg_naive.gene_counts,ENSG00000249236,AC008892.1,Treg_naive,-0.79,0.96,0.96;Kolberg_2020.CL_0000624_naive.HumanHT12V4,ILMN_1798947,ANKRD55,CL_0000624_naive,-0.72,1.00,1.00;CEDAR.T-cell_CD4.HumanHT12V4,ILMN_2341724,ANKRD55,T-cell_CD4,-0.76,1.00,1.00;gtex-finucane,ENSG00000164512,ANKRD55,Spleen,-0.52,1.00,1.00	NA	NA	rheumatoid arthritis|1;autoimmune disease|1;Crohnâ_x0080__x0099_s Disease|1;red blood cell density measurement|1;multiple sclerosis|1;systemic lupus erythematosus|1;juvenile idiopathic arthritis|1;Crohn's disease|1;ulcerative colitis|1;celiac disease|1;psoriasis|1;ankylosing spondylitis|1;Common variable immunodeficiency|1;type I diabetes mellitus|1;autoimmune thyroid disease|1;Seropositive Rheumatois Arthritis|1	rheumatoid arthritis|1;systemic lupus erythematosus|1;juvenile idiopathic arthritis|1;autoimmune disease|1;Crohn's disease|1;ulcerative colitis|1;celiac disease|1;psoriasis|1;ankylosing spondylitis|1;Common variable immunodeficiency|1;type I diabetes mellitus|1;autoimmune thyroid disease|1;multiple sclerosis|1;Seropositive Rheumatois Arthritis|1;Crohnâ_x0080__x0099_s Disease|1;red blood cell density measurement|1;systemic juvenile idiopathic arthritis|0.529;polyarticular juvenile idiopathic arthritis|0.529;rheumatoid factor negative|0.529;sclerosing cholangitis|0.527;G6_MS|0.527;serum IgA measurement|0.41;monocyte count|0.25;erythrocyte count|0.25					0	NA	NA	NA	NA	NA	NA
Polyarthropathies	M13_POLYARTHROPATHIES	chr5_56148856_G_A	-0.0823	1.28e-08	intron_variant	ANKRD55	0.72	0.278	rs7731626	0.277	0.385	Lepik_2017.blood.exon_counts,ENSG00000164512,ANKRD55,blood,-0.62,0.99,0.99;Lepik_2017.blood.exon_counts,ENSG00000164512,ANKRD55,blood,-0.58,0.99,0.99;Lepik_2017.blood.exon_counts,ENSG00000164512,ANKRD55,blood,-0.57,0.99,0.99;Lepik_2017.blood.exon_counts,ENSG00000164512,ANKRD55,blood,-0.55,0.99,0.99;Lepik_2017.blood.exon_counts,ENSG00000164512,ANKRD55,blood,-0.42,0.99,0.99;Lepik_2017.blood.exon_counts,ENSG00000164512,ANKRD55,blood,-0.51,0.99,0.99;Lepik_2017.blood.exon_counts,ENSG00000164512,ANKRD55,blood,-0.45,0.99,0.99;Lepik_2017.blood.exon_counts,ENSG00000164512,ANKRD55,blood,-0.42,0.99,0.99;Lepik_2017.blood.exon_counts,ENSG00000164512,ANKRD55,blood,-0.35,0.97,0.98;GENCORD.T-cell.exon_counts,ENSG00000249236,AC008892.1,T-cell,-0.37,0.75,0.75;Schmiedel_2018.CD8_T-cell_naive.exon_counts,ENSG00000134352,IL6ST,CD8_T-cell_naive,-0.79,0.98,0.99;Schmiedel_2018.Treg_naive.exon_counts,ENSG00000134352,IL6ST,Treg_naive,-0.77,0.97,0.98;Schmiedel_2018.CD4_T-cell_naive.exon_counts,ENSG00000164512,ANKRD55,CD4_T-cell_naive,-0.90,0.99,0.99;Schmiedel_2018.CD4_T-cell_naive.exon_counts,ENSG00000164512,ANKRD55,CD4_T-cell_naive,-0.90,0.99,0.99;Schmiedel_2018.CD4_T-cell_naive.exon_counts,ENSG00000164512,ANKRD55,CD4_T-cell_naive,-0.93,0.99,0.99;Schmiedel_2018.Tfh_memory.exon_counts,ENSG00000164512,ANKRD55,Tfh_memory,-0.90,0.99,0.99;Schmiedel_2018.CD4_T-cell_naive.exon_counts,ENSG00000164512,ANKRD55,CD4_T-cell_naive,-0.93,0.99,0.99;Schmiedel_2018.CD4_T-cell_naive.exon_counts,ENSG00000164512,ANKRD55,CD4_T-cell_naive,-0.89,0.99,0.99;Schmiedel_2018.CD4_T-cell_naive.exon_counts,ENSG00000164512,ANKRD55,CD4_T-cell_naive,-0.92,0.99,0.99;Schmiedel_2018.Tfh_memory.exon_counts,ENSG00000164512,ANKRD55,Tfh_memory,-0.92,0.99,0.99;Schmiedel_2018.CD4_T-cell_naive.exon_counts,ENSG00000164512,ANKRD55,CD4_T-cell_naive,-0.88,0.99,0.99;Schmiedel_2018.CD4_T-cell_naive.exon_counts,ENSG00000164512,ANKRD55,CD4_T-cell_naive,-0.88,0.99,0.99;Schmiedel_2018.CD4_T-cell_naive.exon_counts,ENSG00000249236,AC008892.1,CD4_T-cell_naive,-0.87,0.99,0.99;Schmiedel_2018.Treg_naive.exon_counts,ENSG00000249236,AC008892.1,Treg_naive,-0.92,0.99,0.99;Lepik_2017.blood.gene_counts,ENSG00000164512,ANKRD55,blood,-0.73,0.99,0.99;Schmiedel_2018.Treg_naive.gene_counts,ENSG00000134352,IL6ST,Treg_naive,-0.87,0.99,0.99;Schmiedel_2018.Tfh_memory.gene_counts,ENSG00000164512,ANKRD55,Tfh_memory,-0.97,0.99,0.99;Schmiedel_2018.Treg_naive.gene_counts,ENSG00000249236,AC008892.1,Treg_naive,-0.79,0.96,0.96;CEDAR.T-cell_CD4.HumanHT12V4,ILMN_1798947,ANKRD55,T-cell_CD4,-0.75,0.99,0.99;CEDAR.T-cell_CD4.HumanHT12V4,ILMN_2341724,ANKRD55,T-cell_CD4,-0.76,0.99,0.99;gtex-finucane,ENSG00000164512,ANKRD55,Spleen,-0.52,0.99,0.99	NA	NA	autoimmune disease|1;Crohnâ_x0080__x0099_s Disease|1;red blood cell density measurement|1;multiple sclerosis|1;systemic lupus erythematosus|1;Crohn's disease|1;ulcerative colitis|1;celiac disease|1;psoriasis|1;ankylosing spondylitis|1;Common variable immunodeficiency|1;type I diabetes mellitus|1;autoimmune thyroid disease|1;Seropositive Rheumatois Arthritis|1	systemic lupus erythematosus|1;autoimmune disease|1;Crohn's disease|1;ulcerative colitis|1;celiac disease|1;psoriasis|1;ankylosing spondylitis|1;Common variable immunodeficiency|1;type I diabetes mellitus|1;autoimmune thyroid disease|1;multiple sclerosis|1;Seropositive Rheumatois Arthritis|1;Crohnâ_x0080__x0099_s Disease|1;red blood cell density measurement|1;sclerosing cholangitis|0.527;G6_MS|0.527;serum IgA measurement|0.41;monocyte count|0.25;erythrocyte count|0.25					0	NA	NA	NA	NA	NA	NA
Rheumatoid arthritis	M13_RHEUMA_INCLAVO	chr5_56148856_G_A	-0.135	2.54e-10	intron_variant	ANKRD55	0.72	0.279	rs7731626	0.277	0.385	Lepik_2017.blood.exon_counts,ENSG00000164512,ANKRD55,blood,-0.62,1.00,1.00;Lepik_2017.blood.exon_counts,ENSG00000164512,ANKRD55,blood,-0.58,1.00,1.00;Lepik_2017.blood.exon_counts,ENSG00000164512,ANKRD55,blood,-0.57,1.00,1.00;Lepik_2017.blood.exon_counts,ENSG00000164512,ANKRD55,blood,-0.55,1.00,1.00;Lepik_2017.blood.exon_counts,ENSG00000164512,ANKRD55,blood,-0.42,1.00,1.00;Lepik_2017.blood.exon_counts,ENSG00000164512,ANKRD55,blood,-0.51,1.00,1.00;Lepik_2017.blood.exon_counts,ENSG00000164512,ANKRD55,blood,-0.45,1.00,1.00;Lepik_2017.blood.exon_counts,ENSG00000164512,ANKRD55,blood,-0.42,1.00,1.00;Lepik_2017.blood.exon_counts,ENSG00000164512,ANKRD55,blood,-0.35,0.98,0.98;GENCORD.T-cell.exon_counts,ENSG00000249236,AC008892.1,T-cell,-0.37,0.75,0.75;Schmiedel_2018.CD8_T-cell_naive.exon_counts,ENSG00000134352,IL6ST,CD8_T-cell_naive,-0.79,0.99,0.99;Schmiedel_2018.Treg_naive.exon_counts,ENSG00000134352,IL6ST,Treg_naive,-0.77,0.98,0.98;Schmiedel_2018.Treg_naive.exon_counts,ENSG00000164512,ANKRD55,Treg_naive,-0.97,1.00,1.00;Schmiedel_2018.CD4_T-cell_naive.exon_counts,ENSG00000164512,ANKRD55,CD4_T-cell_naive,-0.90,1.00,1.00;Schmiedel_2018.Tfh_memory.exon_counts,ENSG00000164512,ANKRD55,Tfh_memory,-0.98,1.00,1.00;Schmiedel_2018.CD4_T-cell_naive.exon_counts,ENSG00000164512,ANKRD55,CD4_T-cell_naive,-0.96,1.00,1.00;Schmiedel_2018.CD4_T-cell_naive.exon_counts,ENSG00000164512,ANKRD55,CD4_T-cell_naive,-0.93,1.00,1.00;Schmiedel_2018.CD4_T-cell_naive.exon_counts,ENSG00000164512,ANKRD55,CD4_T-cell_naive,-0.89,1.00,1.00;Schmiedel_2018.CD4_T-cell_naive.exon_counts,ENSG00000164512,ANKRD55,CD4_T-cell_naive,-0.92,1.00,1.00;Schmiedel_2018.Tfh_memory.exon_counts,ENSG00000164512,ANKRD55,Tfh_memory,-0.92,1.00,1.00;Schmiedel_2018.CD4_T-cell_naive.exon_counts,ENSG00000164512,ANKRD55,CD4_T-cell_naive,-0.88,1.00,1.00;Schmiedel_2018.CD4_T-cell_naive.exon_counts,ENSG00000164512,ANKRD55,CD4_T-cell_naive,-0.88,1.00,1.00;Schmiedel_2018.CD4_T-cell_naive.exon_counts,ENSG00000249236,AC008892.1,CD4_T-cell_naive,-0.87,1.00,1.00;Schmiedel_2018.Treg_naive.exon_counts,ENSG00000249236,AC008892.1,Treg_naive,-0.92,1.00,1.00;Lepik_2017.blood.gene_counts,ENSG00000164512,ANKRD55,blood,-0.73,1.00,1.00;Schmiedel_2018.Treg_naive.gene_counts,ENSG00000134352,IL6ST,Treg_naive,-0.87,1.00,1.00;Schmiedel_2018.CD4_T-cell_anti-CD3-CD28.gene_counts,ENSG00000164512,ANKRD55,CD4_T-cell_anti-CD3-CD28,-1.03,1.00,1.00;Schmiedel_2018.Treg_naive.gene_counts,ENSG00000249236,AC008892.1,Treg_naive,-0.79,0.96,0.96;CEDAR.T-cell_CD4.HumanHT12V4,ILMN_1798947,ANKRD55,T-cell_CD4,-0.75,1.00,1.00;CEDAR.T-cell_CD4.HumanHT12V4,ILMN_2341724,ANKRD55,T-cell_CD4,-0.76,1.00,1.00;gtex-finucane,ENSG00000164512,ANKRD55,Spleen,-0.52,1.00,1.00	NA	NA	rheumatoid arthritis|1;autoimmune disease|1;Crohnâ_x0080__x0099_s Disease|1;red blood cell density measurement|1;multiple sclerosis|1;systemic lupus erythematosus|1;juvenile idiopathic arthritis|1;Crohn's disease|1;ulcerative colitis|1;celiac disease|1;psoriasis|1;ankylosing spondylitis|1;Common variable immunodeficiency|1;type I diabetes mellitus|1;autoimmune thyroid disease|1;Seropositive Rheumatois Arthritis|1	rheumatoid arthritis|1;systemic lupus erythematosus|1;juvenile idiopathic arthritis|1;autoimmune disease|1;Crohn's disease|1;ulcerative colitis|1;celiac disease|1;psoriasis|1;ankylosing spondylitis|1;Common variable immunodeficiency|1;type I diabetes mellitus|1;autoimmune thyroid disease|1;multiple sclerosis|1;Seropositive Rheumatois Arthritis|1;Crohnâ_x0080__x0099_s Disease|1;red blood cell density measurement|1;systemic juvenile idiopathic arthritis|0.529;polyarticular juvenile idiopathic arthritis|0.529;rheumatoid factor negative|0.529;sclerosing cholangitis|0.527;G6_MS|0.527;serum IgA measurement|0.41;monocyte count|0.25;erythrocyte count|0.25					0	NA	NA	NA	NA	NA	NA
Second line medication for Crohns disease	RX_CROHN_2NDLINE	chr5_56148856_G_A	-0.112	7.73e-11	intron_variant	ANKRD55	0.719886	0.279	rs7731626	0.27707	0.384886	Lepik_2017.blood.exon_counts,ENSG00000164512,ANKRD55,blood,-0.62,1.00,1.00;Lepik_2017.blood.exon_counts,ENSG00000164512,ANKRD55,blood,-0.58,1.00,1.00;Lepik_2017.blood.exon_counts,ENSG00000164512,ANKRD55,blood,-0.57,1.00,1.00;Lepik_2017.blood.exon_counts,ENSG00000164512,ANKRD55,blood,-0.55,1.00,1.00;Lepik_2017.blood.exon_counts,ENSG00000164512,ANKRD55,blood,-0.42,1.00,1.00;Lepik_2017.blood.exon_counts,ENSG00000164512,ANKRD55,blood,-0.51,1.00,1.00;Lepik_2017.blood.exon_counts,ENSG00000164512,ANKRD55,blood,-0.45,1.00,1.00;Lepik_2017.blood.exon_counts,ENSG00000164512,ANKRD55,blood,-0.42,1.00,1.00;Lepik_2017.blood.exon_counts,ENSG00000164512,ANKRD55,blood,-0.35,0.98,0.98;GENCORD.T-cell.exon_counts,ENSG00000249236,AC008892.1,T-cell,-0.37,0.75,0.75;Schmiedel_2018.CD8_T-cell_naive.exon_counts,ENSG00000134352,IL6ST,CD8_T-cell_naive,-0.79,0.99,0.99;Schmiedel_2018.Treg_naive.exon_counts,ENSG00000134352,IL6ST,Treg_naive,-0.77,0.98,0.98;Schmiedel_2018.CD4_T-cell_naive.exon_counts,ENSG00000164512,ANKRD55,CD4_T-cell_naive,-0.90,1.00,1.00;Schmiedel_2018.CD4_T-cell_naive.exon_counts,ENSG00000164512,ANKRD55,CD4_T-cell_naive,-0.90,1.00,1.00;Schmiedel_2018.CD4_T-cell_naive.exon_counts,ENSG00000164512,ANKRD55,CD4_T-cell_naive,-0.93,1.00,1.00;Schmiedel_2018.Tfh_memory.exon_counts,ENSG00000164512,ANKRD55,Tfh_memory,-0.90,1.00,1.00;Schmiedel_2018.CD4_T-cell_naive.exon_counts,ENSG00000164512,ANKRD55,CD4_T-cell_naive,-0.93,1.00,1.00;Schmiedel_2018.CD4_T-cell_naive.exon_counts,ENSG00000164512,ANKRD55,CD4_T-cell_naive,-0.89,1.00,1.00;Schmiedel_2018.CD4_T-cell_naive.exon_counts,ENSG00000164512,ANKRD55,CD4_T-cell_naive,-0.92,1.00,1.00;Schmiedel_2018.CD4_T-cell_naive.exon_counts,ENSG00000164512,ANKRD55,CD4_T-cell_naive,-0.93,1.00,1.00;Schmiedel_2018.CD4_T-cell_naive.exon_counts,ENSG00000164512,ANKRD55,CD4_T-cell_naive,-0.88,1.00,1.00;Schmiedel_2018.CD4_T-cell_naive.exon_counts,ENSG00000164512,ANKRD55,CD4_T-cell_naive,-0.88,1.00,1.00;Schmiedel_2018.CD4_T-cell_naive.exon_counts,ENSG00000249236,AC008892.1,CD4_T-cell_naive,-0.87,1.00,1.00;Schmiedel_2018.Tfh_memory.exon_counts,ENSG00000249236,AC008892.1,Tfh_memory,-0.96,1.00,1.00;Lepik_2017.blood.gene_counts,ENSG00000164512,ANKRD55,blood,-0.73,1.00,1.00;Schmiedel_2018.Treg_naive.gene_counts,ENSG00000134352,IL6ST,Treg_naive,-0.87,1.00,1.00;Schmiedel_2018.Tfh_memory.gene_counts,ENSG00000164512,ANKRD55,Tfh_memory,-0.97,1.00,1.00;Schmiedel_2018.Treg_naive.gene_counts,ENSG00000249236,AC008892.1,Treg_naive,-0.79,0.96,0.96;CEDAR.T-cell_CD4.HumanHT12V4,ILMN_1798947,ANKRD55,T-cell_CD4,-0.75,1.00,1.00;Kolberg_2020.CL_0000624_naive.HumanHT12V4,ILMN_2341724,ANKRD55,CL_0000624_naive,-0.73,1.00,1.00;gtex-finucane,ENSG00000164512,ANKRD55,Spleen,-0.52,1.00,1.00	NA	NA	rheumatoid arthritis|1;autoimmune disease|1;Crohnâ_x0080__x0099_s Disease|1;red blood cell density measurement|1;multiple sclerosis|1;systemic lupus erythematosus|1;juvenile idiopathic arthritis|1;Crohn's disease|1;ulcerative colitis|1;celiac disease|1;psoriasis|1;ankylosing spondylitis|1;Common variable immunodeficiency|1;type I diabetes mellitus|1;autoimmune thyroid disease|1;Seropositive Rheumatois Arthritis|1	rheumatoid arthritis|1;systemic lupus erythematosus|1;juvenile idiopathic arthritis|1;autoimmune disease|1;Crohn's disease|1;ulcerative colitis|1;celiac disease|1;psoriasis|1;ankylosing spondylitis|1;Common variable immunodeficiency|1;type I diabetes mellitus|1;autoimmune thyroid disease|1;multiple sclerosis|1;Seropositive Rheumatois Arthritis|1;Crohnâ_x0080__x0099_s Disease|1;red blood cell density measurement|1;systemic juvenile idiopathic arthritis|0.529;polyarticular juvenile idiopathic arthritis|0.529;rheumatoid factor negative|0.529;sclerosing cholangitis|0.527;G6_MS|0.527;serum IgA measurement|0.41;monocyte count|0.25;erythrocyte count|0.25					0	NA	NA	NA	NA	NA	NA
Breast cancer	C3_BREAST	chr5_56737407_G_C	-0.146	7.36e-13	regulatory_region_variant		1.08653	0.232	rs6450401	0.76828	0.707094	GENCORD.T-cell.exon_counts,ENSG00000225940,C5orf67,T-cell,-0.24,0.016,0.14	NA	NA	lung carcinoma|0.999;estrogen-receptor negative breast cancer|0.999;colorectal cancer|0.999;ovarian endometrioid carcinoma|0.999;prostate carcinoma|0.999;ovarian serous carcinoma|0.999;ovarian carcinoma|0.999;lung adenocarcinoma|0.999;squamous cell lung carcinoma|0.999	prostate carcinoma|0.999;lung carcinoma|0.999;squamous cell lung carcinoma|0.999;lung adenocarcinoma|0.999;ovarian carcinoma|0.999;ovarian serous carcinoma|0.999;ovarian endometrioid carcinoma|0.999;estrogen-receptor negative breast cancer|0.999;colorectal cancer|0.999;neuroimaging measurement|0.826;brain measurement|0.826;body height|0.547;coronary artery disease|0.519;Breast cancer|0.514;endometriosis|0.514;hair color|0.503;cutaneous melanoma|0.5;hair colour measurement|0.5;cancer|0.5;type II diabetes mellitus|0.399;brain volume measurement|0.254;triglyceride measurement|0.188					0	NA	NA	NA	NA	NA	NA
Fibrosis and chirrhosis of liver	K11_FIBROCHIRLIV	chr5_57646097_A_G	1.93	9.31e-09	intergenic_variant		0.291	0.00823	rs113918199	0.0104	0.0356	NA	NA	NA							0	NA	NA	NA	NA	NA	NA
Family history of other specific disorders	Z21_FAMILY_HISTORY_OTH_SPECIFIC_DISORD	chr5_58091650_T_C	25	3.44e-08	intergenic_variant		1000000	0.00094	rs1333067233	0.000289	0	NA	NA	NA							0	NA	NA	NA	NA	NA	NA
Hypertensive diseases	I9_HYPERTENSION	chr5_61698068_T_G	0.261	2.65e-13	non_coding_transcript_exon_variant	RP11-2O17.2	50.9559	0.017	rs186043316	0.014105	0.000276804	NA	NA	NA							0	NA	NA	NA	NA	NA	NA
Inguinal hernia	K11_HERING	chr5_65129938_G_T	0.0882	6.15e-10	intergenic_variant		1.0087	0.275	rs6884770	0.72895	0.722663	GENCORD.LCL.exon_counts,ENSG00000049192,ADAMTS6,LCL,0.070,0.032,0.29;GEUVADIS.LCL.exon_counts,ENSG00000049192,ADAMTS6,LCL,0.051,0.031,0.25;GEUVADIS.LCL.exon_counts,ENSG00000049192,ADAMTS6,LCL,0.031,0.027,0.41;GENCORD.LCL.exon_counts,ENSG00000049192,ADAMTS6,LCL,0.045,0.027,0.45;GEUVADIS.LCL.exon_counts,ENSG00000049192,ADAMTS6,LCL,0.098,0.032,0.29;GEUVADIS.LCL.exon_counts,ENSG00000049192,ADAMTS6,LCL,0.039,0.022,0.50;GEUVADIS.LCL.exon_counts,ENSG00000049192,ADAMTS6,LCL,0.118,0.029,0.34;GEUVADIS.LCL.exon_counts,ENSG00000049192,ADAMTS6,LCL,0.034,0.029,0.35;GEUVADIS.LCL.exon_counts,ENSG00000049192,ADAMTS6,LCL,0.038,0.019,0.40;TwinsUK.LCL.exon_counts,ENSG00000049192,ADAMTS6,LCL,0.062,0.032,0.32;TwinsUK.LCL.exon_counts,ENSG00000049192,ADAMTS6,LCL,0.023,0.019,0.42;TwinsUK.LCL.exon_counts,ENSG00000049192,ADAMTS6,LCL,0.032,0.031,0.39;TwinsUK.LCL.exon_counts,ENSG00000049192,ADAMTS6,LCL,0.042,0.032,0.45;TwinsUK.LCL.exon_counts,ENSG00000049192,ADAMTS6,LCL,0.025,0.028,0.45;TwinsUK.LCL.exon_counts,ENSG00000049192,ADAMTS6,LCL,0.035,0.031,0.32;TwinsUK.LCL.exon_counts,ENSG00000049192,ADAMTS6,LCL,0.032,0.031,0.38;TwinsUK.LCL.exon_counts,ENSG00000049192,ADAMTS6,LCL,0.013,0.018,0.51;TwinsUK.LCL.exon_counts,ENSG00000049192,ADAMTS6,LCL,0.053,0.028,0.45;GEUVADIS.LCL.gene_counts,ENSG00000049192,ADAMTS6,LCL,0.179,0.032,0.29;TwinsUK.LCL.gene_counts,ENSG00000049192,ADAMTS6,LCL,0.078,0.032,0.32	NA	ukbb-finucane,Inguinal_Hernia,Inguinal hernia,NA,0.1,0.031,0.32	Inguinal hernia|0.709	body height|0.736;Inguinal hernia|0.709;heel bone mineral density|0.345					0	NA	NA	NA	NA	NA	NA
Anisometropia and aniseikonia	H7_ANISOMETROPIA	chr5_69337564_G_C	0.438	8.89e-09	upstream_gene_variant	CCDC125	0.866	0.42	rs13178839	0.426	0.492	TwinsUK.LCL.exon_counts,ENSG00000153044,CENPH,LCL, 0.0204,0.011,0.408;TwinsUK.LCL.exon_counts,ENSG00000153044,CENPH,LCL, 0.0098,0.011,0.655;TwinsUK.LCL.exon_counts,ENSG00000153044,CENPH,LCL, 0.0059,0.010,0.672;TwinsUK.LCL.exon_counts,ENSG00000153044,CENPH,LCL,-0.0136,0.013,0.698;BLUEPRINT_SE.neutrophil.gene_counts,ENSG00000134058,CDK7,neutrophil,-0.0428,0.010,0.197;BLUEPRINT_SE.neutrophil.gene_counts,ENSG00000183323,CCDC125,neutrophil,-0.0727,0.011,0.295;BLUEPRINT_SE.neutrophil.gene_counts,ENSG00000273841,TAF9,neutrophil,-0.0573,0.012,0.188;BLUEPRINT_SE.neutrophil.txrevise,ENSG00000183323.grp_1.downstream.ENST00000511257,NA,neutrophil,-0.0434,0.010,0.357;ROSMAP.brain_naive.txrevise,ENSG00000183323.grp_2.contained.ENST00000383374,NA,brain_naive, 0.0073,0.010,0.635;Kolberg_2020.CL_0000775_naive.HumanHT12V4,ILMN_1778917,CDK7,CL_0000775_naive,-0.0191,0.010,0.427;gtex-finucane,ENSG00000183323,CCDC125,Adipose_Visceral_Omentum,-0.3370,0.012,0.161;gtex-finucane,ENSG00000183323,CCDC125,Artery_Aorta,-0.2654,0.012,0.215;gtex-finucane,ENSG00000183323,CCDC125,Breast_Mammary_Tissue,-0.3330,0.014,0.042;gtex-finucane,ENSG00000183323,CCDC125,Colon_Sigmoid, 0.2856,0.010,0.165;gtex-finucane,ENSG00000183323,CCDC125,Esophagus_Mucosa, 0.2841,0.012,0.099;gtex-finucane,ENSG00000183323,CCDC125,Esophagus_Muscularis,-0.2775,0.011,0.114;gtex-finucane,ENSG00000183323,CCDC125,Heart_Atrial_Appendage,-0.3402,0.014,0.088;gtex-finucane,ENSG00000183323,CCDC125,Spleen,-0.6063,0.013,0.042;gtex-finucane,ENSG00000183323,CCDC125,Whole_Blood,-0.3289,0.014,0.095;gtex-finucane,ENSG00000273841,TAF9,Esophagus_Muscularis,-0.1762,0.010,0.256;gtex-finucane,ENSG00000273841,TAF9,Whole_Blood,-0.1821,0.012,0.242	NA	NA	leukocyte count|0.813;urate measurement|0.792;monocyte percentage of leukocytes|0.728;neutrophil count|0.728;neutrophil percentage of leukocytes|0.728;eosinophil count|0.728;granulocyte percentage of myeloid white cells|0.728	leukocyte count|0.813;urate measurement|0.792;glomerular filtration rate|0.754;monocyte percentage of leukocytes|0.728;neutrophil count|0.728;neutrophil percentage of leukocytes|0.728;eosinophil count|0.728;granulocyte percentage of myeloid white cells|0.728	chr5_69320504_C_T	ENSP00000379754.2:p.Val13Met	rs10471774,COSV67287945	CCDC125	0.00673	0.403	1.16e-07	0.418	0.909976	NA	NA
Sensorineural hearing loss	H8_HL_SEN_NAS	chr5_73773756_A_G	0.0704	2.98e-08	intron_variant	ARHGEF28	1.02	0.455	rs4704097	0.556	0.546	ROSMAP.brain_naive.txrevise,ENSG00000214944.grp_1.upstream.ENST00000296799,NA,brain_naive,-0.021,0.01,0.24	NA	NA							0	NA	NA	NA	NA	NA	NA
Disorders of lipoprotein metabolism and other lipidaemias	E4_LIPOPROT	chr5_75360714_T_C	0.0802	1.89e-09	3_prime_UTR_variant	HMGCR	1.14	0.454	rs12916	0.465	0.409	GEUVADIS.LCL.exon_counts,ENSG00000113161,HMGCR,LCL, 0.760,0.167,0.167;FUSION.muscle_naive.exon_counts,ENSG00000113161,HMGCR,muscle_naive,-0.014,0.012,0.282;BLUEPRINT_PE.T-cell.exon_counts,ENSG00000113163,CERT1,T-cell,-0.035,0.036,0.466;Quach_2016.monocyte_Pam3CSK4.exon_counts,ENSG00000113161,HMGCR,monocyte_Pam3CSK4, 0.418,0.111,0.354;FUSION.muscle_naive.gene_counts,ENSG00000113161,HMGCR,muscle_naive, 0.038,0.011,0.201;TwinsUK.LCL.gene_counts,ENSG00000189045,ANKDD1B,LCL, 0.036,0.049,0.637;GEUVADIS.LCL.transcript_usage,ENST00000343975,HMGCR-202,LCL,-0.074,0.064,0.641;GENCORD.LCL.transcript_usage,ENST00000508070,HMGCR-206,LCL, 0.525,0.021,0.085;Quach_2016.monocyte_Pam3CSK4.transcript_usage,ENST00000508070,HMGCR-206,monocyte_Pam3CSK4, 0.152,0.060,0.365;GEUVADIS.LCL.txrevise,ENSG00000113161.grp_2.contained.ENST00000343975,NA,LCL,-0.128,0.077,0.623;GEUVADIS.LCL.txrevise,ENSG00000113161.grp_2.contained.ENST00000508070,NA,LCL, 0.414,0.163,0.167;Alasoo_2018.macrophage_IFNg.txrevise,ENSG00000113161.grp_2.contained.ENST00000511206,NA,macrophage_IFNg, 0.791,0.035,0.127;Quach_2016.monocyte_Pam3CSK4.txrevise,ENSG00000113161.grp_2.contained.ENST00000343975,NA,monocyte_Pam3CSK4,-0.341,0.107,0.480;Quach_2016.monocyte_Pam3CSK4.txrevise,ENSG00000113161.grp_2.contained.ENST00000508070,NA,monocyte_Pam3CSK4, 0.612,0.131,0.354;gtex-finucane,ENSG00000113163,CERT1,Esophagus_Mucosa,-0.163,0.032,0.398	NA	ukbb-finucane,ApoB,Apolipoprotein B,NA,0.054,0.17,0.17;ukbb-finucane,LDLC,Low density lipoprotein cholesterol,NA,0.080,0.17,0.17;ukbb-finucane,TC,Total cholesterol,NA,0.058,0.17,0.17	T2D_vujkovic_2020_full_meta|1;low density lipoprotein cholesterol measurement|0.953;total cholesterol measurement|0.953;sleep duration|0.952;triglyceride measurement|0.95;mortality|0.95;glucose measurement|0.95;diabetes mellitus|0.95;heart failure|0.95;systolic blood pressure|0.95;diastolic blood pressure|0.95;cancer|0.95;coronary artery disease|0.95;high density lipoprotein cholesterol measurement|0.95;atrial fibrillation|0.95;body mass index|0.95;ventricular rate measurement|0.95;stroke|0.95;hematocrit|0.95;platelet crit|0.949;alcohol abuse|0.949;liver fibrosis measurement|0.949;red blood cell distribution width|0.859	T2D_vujkovic_2020_full_meta|1;total cholesterol measurement|0.953;low density lipoprotein cholesterol measurement|0.953;sleep duration|0.952;triglyceride measurement|0.95;systolic blood pressure|0.95;diastolic blood pressure|0.95;mortality|0.95;glucose measurement|0.95;diabetes mellitus|0.95;heart failure|0.95;hematocrit|0.95;cancer|0.95;coronary artery disease|0.95;high density lipoprotein cholesterol measurement|0.95;atrial fibrillation|0.95;body mass index|0.95;stroke|0.95;ventricular rate measurement|0.95;liver fibrosis measurement|0.949;alcohol abuse|0.949;platelet crit|0.949;red blood cell distribution width|0.859;type II diabetes mellitus|0.814;body fat distribution|0.776;testosterone measurement|0.776;grip strength measurement|0.776;self reported educational attainment|0.405					0	NA	NA	NA	NA	NA	NA
Statin medication	RX_STATIN	chr5_75360714_T_C	0.101	3.61e-29	3_prime_UTR_variant	HMGCR	1.13638	0.454	rs12916	0.46488	0.409091	GEUVADIS.LCL.exon_counts,ENSG00000113161,HMGCR,LCL, 0.760,0.188,0.188;FUSION.muscle_naive.exon_counts,ENSG00000113161,HMGCR,muscle_naive,-0.014,0.012,0.204;BLUEPRINT_PE.T-cell.exon_counts,ENSG00000113163,CERT1,T-cell,-0.035,0.032,0.339;Quach_2016.monocyte_Pam3CSK4.exon_counts,ENSG00000113161,HMGCR,monocyte_Pam3CSK4, 0.418,0.131,0.412;TwinsUK.LCL.gene_counts,ENSG00000189045,ANKDD1B,LCL, 0.036,0.051,0.528;GEUVADIS.LCL.transcript_usage,ENST00000343975,HMGCR-202,LCL,-0.074,0.075,0.594;GENCORD.LCL.transcript_usage,ENST00000508070,HMGCR-206,LCL, 0.525,0.030,0.063;Quach_2016.monocyte_Pam3CSK4.transcript_usage,ENST00000508070,HMGCR-206,monocyte_Pam3CSK4, 0.152,0.076,0.409;GEUVADIS.LCL.txrevise,ENSG00000113161.grp_2.contained.ENST00000343975,NA,LCL,-0.128,0.088,0.559;GEUVADIS.LCL.txrevise,ENSG00000113161.grp_2.contained.ENST00000508070,NA,LCL, 0.414,0.184,0.188;Alasoo_2018.macrophage_IFNg.txrevise,ENSG00000113161.grp_2.contained.ENST00000511206,NA,macrophage_IFNg, 0.791,0.047,0.138;Quach_2016.monocyte_Pam3CSK4.txrevise,ENSG00000113161.grp_2.contained.ENST00000343975,NA,monocyte_Pam3CSK4,-0.341,0.125,0.500;Quach_2016.monocyte_Pam3CSK4.txrevise,ENSG00000113161.grp_2.contained.ENST00000508070,NA,monocyte_Pam3CSK4, 0.612,0.152,0.404;gtex-finucane,ENSG00000113163,CERT1,Esophagus_Mucosa,-0.163,0.030,0.342	NA	ukbb-finucane,ApoB,Apolipoprotein B,NA,0.054,0.19,0.19;ukbb-finucane,LDLC,Low density lipoprotein cholesterol,NA,0.080,0.19,0.19;ukbb-finucane,TC,Total cholesterol,NA,0.058,0.19,0.19	T2D_vujkovic_2020_full_meta|1;total cholesterol measurement|0.953;low density lipoprotein cholesterol measurement|0.953;sleep duration|0.952;coronary artery disease|0.95;glucose measurement|0.95;diabetes mellitus|0.95;heart failure|0.95;systolic blood pressure|0.95;triglyceride measurement|0.95;diastolic blood pressure|0.95;cancer|0.95;high density lipoprotein cholesterol measurement|0.95;atrial fibrillation|0.95;body mass index|0.95;ventricular rate measurement|0.95;stroke|0.95;hematocrit|0.95;mortality|0.95;liver fibrosis measurement|0.949;alcohol abuse|0.949;platelet crit|0.949	T2D_vujkovic_2020_full_meta|1;low density lipoprotein cholesterol measurement|0.953;total cholesterol measurement|0.953;sleep duration|0.952;body mass index|0.95;stroke|0.95;ventricular rate measurement|0.95;hematocrit|0.95;glucose measurement|0.95;mortality|0.95;high density lipoprotein cholesterol measurement|0.95;triglyceride measurement|0.95;atrial fibrillation|0.95;coronary artery disease|0.95;systolic blood pressure|0.95;cancer|0.95;diastolic blood pressure|0.95;heart failure|0.95;diabetes mellitus|0.95;liver fibrosis measurement|0.949;alcohol abuse|0.949;platelet crit|0.949;red blood cell distribution width|0.859;type II diabetes mellitus|0.814;body fat distribution|0.776;testosterone measurement|0.776;grip strength measurement|0.776;self reported educational attainment|0.405;smoking behavior|0.385;physical activity measurement|0.385;obesity|0.385;waist circumference|0.385;hip circumference|0.385;waist-hip ratio|0.385;migraine disorder|0.38;Type 2 Diabetes Mellitus|0.353;Alzheimer's disease|0.176;C-reactive protein measurement|0.154					0	NA	NA	NA	NA	NA	NA
Hypothyroidism	E4_HYTHY_AI_STRICT	chr5_77222370_A_T	0.167	4.16e-46	intron_variant	PDE8B	1.07	0.409	rs1993945	0.407	0.381	gtex-finucane,ENSG00000113231,PDE8B,Thyroid,0.54,0.040,0.37;gtex-finucane,ENSG00000132846,ZBED3,Thyroid,0.22,0.054,0.40;gtex-finucane,ENSG00000164253,WDR41,Thyroid,0.25,0.069,0.32;gtex-finucane,ENSG00000250802,ZBED3-AS1,Thyroid,0.17,0.073,0.47	NA	NA	thyroid function|1	thyroid function|1;thyroid stimulating hormone measurement|0.988;hormone measurement|0.988;autoimmune thyroid disease|0.861;Thyroid preparation use measurement|0.861;hypothyroidism|0.861;chronotype measurement|0.357;eosinophil count|0.165;eosinophil percentage of leukocytes|0.165;testosterone measurement|0.0831;T2D_vujkovic_2020_full_meta|0.0308;erythrocyte count|0.03;sex hormone-binding globulin measurement|0.0299;hematocrit|0.0289;hemoglobin measurement|0.0289;red blood cell density measurement|0.0288					0	NA	NA	NA	NA	NA	NA
Thyrotoxicosis with toxic multinodular goitre	E4_THYTOXGOITMULT	chr5_77247601_G_A	-0.311	6e-09	intron_variant	PDE8B	1.15	0.353	rs7707719	0.35303	0.305818	gtex-finucane,ENSG00000113231,PDE8B,Thyroid,0.54,0.049,0.34;gtex-finucane,ENSG00000132846,ZBED3,Thyroid,0.22,0.044,0.34;gtex-finucane,ENSG00000164253,WDR41,Thyroid,0.25,0.065,0.39;gtex-finucane,ENSG00000250802,ZBED3-AS1,Thyroid,0.17,0.053,0.45	NA	ukbb-finucane,Hypothyroidism,Hypothyroidism,NA,0.08,0.012,0.12	Thyroid preparation use measurement|0.743;hypothyroidism|0.743;autoimmune thyroid disease|0.743;thyroid function|0.651;hormone measurement|0.647;thyroid stimulating hormone measurement|0.647	Thyroid preparation use measurement|0.743;hypothyroidism|0.743;autoimmune thyroid disease|0.743;thyroid function|0.651;hormone measurement|0.647;thyroid stimulating hormone measurement|0.647;eosinophil count|0.363;eosinophil percentage of leukocytes|0.363;chronotype measurement|0.258					0	NA	NA	NA	NA	NA	NA
Benign neoplasm of other and unspecified female genital organs	CD2_BENIGN_FEMALE_GEN_OTH_EXALLC	chr5_79688423_T_TA	5.4	3.82e-08	upstream_gene_variant	CMYA5	1000000	0.00177	rs1360638937	0.00316	0	NA	NA	NA							0	NA	NA	NA	NA	NA	NA
Shoulder lesions	M13_SHOULDER	chr5_80661870_G_A	0.44	4.51e-08	intron_variant	MSH3	0.432	0.00592	rs74588959	0.0049	0.0113	Alasoo_2018.macrophage_naive.exon_counts,ENSG00000145687,SSBP2,macrophage_naive,0.363,0.039,0.041;Schmiedel_2018.CD8_T-cell_anti-CD3-CD28.exon_counts,ENSG00000247572,CKMT2-AS1,CD8_T-cell_anti-CD3-CD28,0.046,0.017,0.018	NA	NA							0	NA	NA	NA	NA	NA	NA
Arthrosis	M13_ARTHROSIS	chr5_850887_A_AGAGGACCTGGCCAGGCCTCCG	-0.128	1.85e-08	5_prime_UTR_variant	ZDHHC11	1.16033	0.052	rs57727388	0.065918	0.0568098	Quach_2016.monocyte_R848.txrevise,ENSG00000028310.grp_1.contained.ENST00000495794,NA,monocyte_R848,-0.07,0.015,0.13	NA	NA							0	NA	NA	NA	NA	NA	NA
Ulcer of lower limb	L12_ULCERLOWLIMB	chr5_86178165_C_T	0.459	4.37e-08	intergenic_variant		3.48	0.0547	rs4920717	0.0613	0.0176	NA	NA	NA							0	NA	NA	NA	NA	NA	NA
Septicaemia	AB1_SEPSIS	chr5_86841238_A_T	0.932	2.65e-08	intergenic_variant		0.228756	0.00378	rs189334156	0.0023	0.0101	NA	NA	NA							0	NA	NA	NA	NA	NA	NA
Sexual dysfunction	F5_SEXDYS	chr5_88319611_T_C	14.4	2.39e-08	intron_variant	TMEM161B-AS1	1	0.00203	rs181804533	0.00259	0.00258	NA	NA	NA							0	NA	NA	NA	NA	NA	NA
Use of eye-antiallergens for atopic conjunctivitis	H7_USEOFEYEANTIALLERGENS	chr5_92488465_G_C	0.0886	2.13e-08	intron_variant	RP11-133F8.2	0.912	0.455	rs35215386	0.552	0.605	NA	NA	NA							0	NA	NA	NA	NA	NA	NA
Osteopathies and chondropathies	M13_OSTEOCHONDRO	chr5_95616432_T_C	-0.0921	3.25e-08	upstream_gene_variant	GPR150	0.793	0.321	rs6556877	0.316	0.398	Quach_2016.monocyte_R848.exon_counts,ENSG00000198677,TTC37,monocyte_R848,-0.35,0.37,0.39	NA	NA							0	NA	NA	NA	NA	NA	NA
Acute and subacute iridocyclitis	H7_IRIDOACUTE	chr5_96861987_G_T	-0.197	2.89e-12	intron_variant	CTD-2260A17.2	0.835	0.333	rs2927617	0.319	0.383	Nedelec_2016.macrophage_naive.exon_counts,ENSG00000153113,CAST,macrophage_naive, 1.363,0.033,0.034;GENCORD.LCL.exon_counts,ENSG00000153113,CAST,LCL, 0.321,0.024,0.117;GENCORD.LCL.exon_counts,ENSG00000153113,CAST,LCL, 0.045,0.014,0.208;Quach_2016.monocyte_LPS.exon_counts,ENSG00000153113,CAST,monocyte_LPS, 0.038,0.020,0.348;GENCORD.LCL.exon_counts,ENSG00000153113,CAST,LCL, 0.061,0.017,0.238;Nedelec_2016.macrophage_Salmonella.exon_counts,ENSG00000153113,CAST,macrophage_Salmonella,-0.062,0.011,0.222;GEUVADIS.LCL.exon_counts,ENSG00000153113,CAST,LCL,-0.171,0.023,0.117;BLUEPRINT_PE.T-cell.exon_counts,ENSG00000164307,ERAP1,T-cell, 1.519,0.034,0.034;BLUEPRINT_PE.T-cell.exon_counts,ENSG00000164307,ERAP1,T-cell,-0.676,0.040,0.082;BLUEPRINT_PE.T-cell.exon_counts,ENSG00000164307,ERAP1,T-cell,-1.400,0.034,0.034;BLUEPRINT_PE.T-cell.exon_counts,ENSG00000164307,ERAP1,T-cell,-0.886,0.038,0.082;Lepik_2017.blood.exon_counts,ENSG00000164307,ERAP1,blood,-0.188,0.029,0.117;Lepik_2017.blood.exon_counts,ENSG00000164307,ERAP1,blood,-0.192,0.029,0.117;Lepik_2017.blood.exon_counts,ENSG00000164307,ERAP1,blood,-0.258,0.030,0.117;Lepik_2017.blood.exon_counts,ENSG00000164307,ERAP1,blood,-0.243,0.030,0.117;Lepik_2017.blood.exon_counts,ENSG00000164307,ERAP1,blood,-0.230,0.028,0.117;Lepik_2017.blood.exon_counts,ENSG00000164307,ERAP1,blood,-0.304,0.026,0.088;Lepik_2017.blood.exon_counts,ENSG00000164307,ERAP1,blood,-0.301,0.029,0.088;Lepik_2017.blood.exon_counts,ENSG00000164307,ERAP1,blood,-0.288,0.028,0.088;Lepik_2017.blood.exon_counts,ENSG00000164307,ERAP1,blood,-0.309,0.029,0.088;Lepik_2017.blood.exon_counts,ENSG00000164307,ERAP1,blood,-0.245,0.028,0.088;Lepik_2017.blood.exon_counts,ENSG00000164307,ERAP1,blood,-0.291,0.029,0.088;Lepik_2017.blood.exon_counts,ENSG00000164307,ERAP1,blood,-0.237,0.030,0.162;Lepik_2017.blood.exon_counts,ENSG00000164307,ERAP1,blood,-0.286,0.029,0.117;Lepik_2017.blood.exon_counts,ENSG00000164307,ERAP1,blood,-0.152,0.022,0.127;HipSci.iPSC.exon_counts,ENSG00000164307,ERAP1,iPSC,-0.097,0.022,0.165;Lepik_2017.blood.exon_counts,ENSG00000164307,ERAP1,blood,-0.150,0.029,0.117;Lepik_2017.blood.exon_counts,ENSG00000164307,ERAP1,blood,-0.354,0.028,0.088;Lepik_2017.blood.exon_counts,ENSG00000164307,ERAP1,blood,-0.228,0.028,0.117;FUSION.muscle_naive.exon_counts,ENSG00000164307,ERAP1,muscle_naive,-0.113,0.018,0.165;FUSION.muscle_naive.exon_counts,ENSG00000164307,ERAP1,muscle_naive,-0.101,0.016,0.165;Lepik_2017.blood.exon_counts,ENSG00000164307,ERAP1,blood,-0.124,0.031,0.165;FUSION.muscle_naive.exon_counts,ENSG00000164307,ERAP1,muscle_naive,-0.158,0.022,0.165;FUSION.muscle_naive.exon_counts,ENSG00000164307,ERAP1,muscle_naive,-0.123,0.027,0.165;FUSION.muscle_naive.exon_counts,ENSG00000164307,ERAP1,muscle_naive,-0.122,0.025,0.165;FUSION.muscle_naive.exon_counts,ENSG00000164307,ERAP1,muscle_naive,-0.104,0.024,0.165;Lepik_2017.blood.exon_counts,ENSG00000164307,ERAP1,blood,-0.131,0.027,0.165;HipSci.iPSC.exon_counts,ENSG00000164307,ERAP1,iPSC,-0.069,0.020,0.222;HipSci.iPSC.exon_counts,ENSG00000164307,ERAP1,iPSC,-0.069,0.019,0.231;Nedelec_2016.macrophage_Salmonella.exon_counts,ENSG00000248734,AC008906.1,macrophage_Salmonella, 0.637,0.044,0.048;Nedelec_2016.macrophage_Listeria.exon_counts,ENSG00000248734,AC008906.1,macrophage_Listeria, 0.093,0.019,0.244;TwinsUK.LCL.exon_counts,ENSG00000153113,CAST,LCL, 0.028,0.013,0.194;TwinsUK.LCL.exon_counts,ENSG00000153113,CAST,LCL, 1.397,0.027,0.027;TwinsUK.LCL.exon_counts,ENSG00000153113,CAST,LCL, 0.855,0.028,0.088;Quach_2016.monocyte_R848.exon_counts,ENSG00000153113,CAST,monocyte_R848,-0.276,0.024,0.117;TwinsUK.LCL.exon_counts,ENSG00000164307,ERAP1,LCL, 1.327,0.026,0.027;Schmiedel_2018.Tfh_memory.exon_counts,ENSG00000164307,ERAP1,Tfh_memory,-0.118,0.058,0.559;TwinsUK.LCL.exon_counts,ENSG00000164307,ERAP1,LCL,-0.431,0.030,0.088;TwinsUK.LCL.exon_counts,ENSG00000164307,ERAP1,LCL,-0.443,0.029,0.088;TwinsUK.LCL.exon_counts,ENSG00000164307,ERAP1,LCL,-0.069,0.011,0.140;TwinsUK.LCL.exon_counts,ENSG00000164307,ERAP1,LCL,-0.162,0.017,0.152;TwinsUK.LCL.exon_counts,ENSG00000164307,ERAP1,LCL,-0.047,0.013,0.167;Schmiedel_2018.CD8_T-cell_anti-CD3-CD28.exon_counts,ENSG00000164307,ERAP1,CD8_T-cell_anti-CD3-CD28,-0.103,0.056,0.540;ROSMAP.brain_naive.exon_counts,ENSG00000164307,ERAP1,brain_naive,-0.038,0.012,0.250;TwinsUK.LCL.exon_counts,ENSG00000164307,ERAP1,LCL,-0.040,0.012,0.182;TwinsUK.LCL.exon_counts,ENSG00000164307,ERAP1,LCL,-0.040,0.012,0.182;TwinsUK.LCL.exon_counts,ENSG00000164307,ERAP1,LCL,-0.060,0.012,0.167;TwinsUK.LCL.exon_counts,ENSG00000164307,ERAP1,LCL,-0.082,0.016,0.182;Schmiedel_2018.CD8_T-cell_anti-CD3-CD28.exon_counts,ENSG00000248734,AC008906.1,CD8_T-cell_anti-CD3-CD28,-0.101,0.054,0.527;Lepik_2017.blood.gene_counts,ENSG00000164307,ERAP1,blood,-0.508,0.030,0.061;Nedelec_2016.macrophage_Listeria.gene_counts,ENSG00000248734,AC008906.1,macrophage_Listeria, 0.772,0.044,0.048;BLUEPRINT_SE.neutrophil.gene_counts,ENSG00000249180,AC020900.1,neutrophil, 0.172,0.025,0.387;Schmiedel_2018.CD8_T-cell_naive.gene_counts,ENSG00000153113,CAST,CD8_T-cell_naive, 0.238,0.024,0.117;ROSMAP.brain_naive.gene_counts,ENSG00000164307,ERAP1,brain_naive,-0.255,0.023,0.117;FUSION.adipose_naive.transcript_usage,ENST00000296754,ERAP1-201,adipose_naive, 1.205,0.044,0.097;HipSci.iPSC.transcript_usage,ENST00000443439,ERAP1-202,iPSC,-1.246,0.048,0.048;FUSION.adipose_naive.transcript_usage,ENST00000507859,ERAP1-206,adipose_naive, 0.155,0.017,0.165;Nedelec_2016.macrophage_Salmonella.transcript_usage,ENST00000509529,CAST-226,macrophage_Salmonella, 1.297,0.033,0.034;GENCORD.LCL.transcript_usage,ENST00000510500,CAST-232,LCL,-0.142,0.023,0.117;Nedelec_2016.macrophage_naive.transcript_usage,ENST00000512191,CAST-237,macrophage_naive, 0.268,0.024,0.220;FUSION.adipose_naive.transcript_usage,ENST00000512852,ERAP1-208,adipose_naive, 0.098,0.025,0.191;Nedelec_2016.macrophage_Listeria.transcript_usage,ENST00000514604,ERAP1-209,macrophage_Listeria, 0.177,0.023,0.221;BLUEPRINT_SE.monocyte.transcript_usage,ENST00000515663,CAST-244,monocyte,-0.024,0.015,0.291;TwinsUK.LCL.transcript_usage,ENST00000296754,ERAP1-201,LCL, 1.358,0.027,0.027;TwinsUK.LCL.transcript_usage,ENST00000443439,ERAP1-202,LCL,-1.154,0.026,0.027;TwinsUK.LCL.transcript_usage,ENST00000509529,CAST-226,LCL, 1.315,0.027,0.027;TwinsUK.LCL.transcript_usage,ENST00000510500,CAST-232,LCL,-0.206,0.024,0.164;Nedelec_2016.macrophage_naive.txrevise,ENSG00000153113.grp_1.contained.ENST00000505143,NA,macrophage_naive,-1.104,0.033,0.111;Nedelec_2016.macrophage_Salmonella.txrevise,ENSG00000153113.grp_1.contained.ENST00000509529,NA,macrophage_Salmonella, 1.294,0.033,0.034;GEUVADIS.LCL.txrevise,ENSG00000153113.grp_1.downstream.ENST00000505143,NA,LCL, 0.178,0.031,0.165;GEUVADIS.LCL.txrevise,ENSG00000153113.grp_2.contained.ENST00000395812,NA,LCL,-0.151,0.023,0.117;Nedelec_2016.macrophage_Salmonella.txrevise,ENSG00000153113.grp_2.contained.ENST00000509529,NA,macrophage_Salmonella, 1.239,0.032,0.049;GEUVADIS.LCL.txrevise,ENSG00000153113.grp_2.downstream.ENST00000505143,NA,LCL, 0.103,0.027,0.165;BLUEPRINT_PE.T-cell.txrevise,ENSG00000164307.grp_1.contained.ENST00000507859,NA,T-cell, 0.079,0.024,0.210;BLUEPRINT_SE.neutrophil.txrevise,ENSG00000164307.grp_1.downstream.ENST00000296754,NA,neutrophil, 1.087,0.033,0.088;FUSION.adipose_naive.txrevise,ENSG00000164307.grp_1.downstream.ENST00000443439,NA,adipose_naive,-0.613,0.034,0.165;FUSION.adipose_naive.txrevise,ENSG00000164307.grp_1.downstream.ENST00000512852,NA,adipose_naive, 0.169,0.025,0.165;BLUEPRINT_PE.T-cell.txrevise,ENSG00000164307.grp_2.contained.ENST00000507859,NA,T-cell, 0.078,0.023,0.211;FUSION.adipose_naive.txrevise,ENSG00000164307.grp_2.downstream.ENST00000296754,NA,adipose_naive, 0.568,0.034,0.165;BLUEPRINT_SE.neutrophil.txrevise,ENSG00000164307.grp_2.downstream.ENST00000443439,NA,neutrophil,-1.264,0.033,0.034;FUSION.adipose_naive.txrevise,ENSG00000164307.grp_2.downstream.ENST00000512852,NA,adipose_naive, 0.173,0.025,0.165;TwinsUK.LCL.txrevise,ENSG00000153113.grp_1.contained.ENST00000505143,NA,LCL,-0.725,0.028,0.088;TwinsUK.LCL.txrevise,ENSG00000153113.grp_1.contained.ENST00000509529,NA,LCL, 1.323,0.027,0.027;TwinsUK.LCL.txrevise,ENSG00000153113.grp_1.downstream.ENST00000505143,NA,LCL, 0.053,0.014,0.182;TwinsUK.LCL.txrevise,ENSG00000153113.grp_1.downstream.ENST00000510098,NA,LCL,-0.210,0.028,0.088;TwinsUK.LCL.txrevise,ENSG00000153113.grp_2.contained.ENST00000509529,NA,LCL, 1.290,0.026,0.027;TwinsUK.LCL.txrevise,ENSG00000153113.grp_2.contained.ENST00000513666,NA,LCL,-0.035,0.041,0.502;TwinsUK.LCL.txrevise,ENSG00000153113.grp_2.downstream.ENST00000505143,NA,LCL, 0.063,0.011,0.148;TwinsUK.LCL.txrevise,ENSG00000153113.grp_2.downstream.ENST00000510098,NA,LCL,-0.230,0.029,0.088;TwinsUK.LCL.txrevise,ENSG00000164307.grp_1.downstream.ENST00000296754,NA,LCL, 1.331,0.027,0.027;TwinsUK.LCL.txrevise,ENSG00000164307.grp_1.downstream.ENST00000443439,NA,LCL,-1.356,0.027,0.027;Quach_2016.monocyte_naive.txrevise,ENSG00000164307.grp_1.downstream.ENST00000512852,NA,monocyte_naive, 0.160,0.021,0.142;TwinsUK.LCL.txrevise,ENSG00000164307.grp_2.downstream.ENST00000296754,NA,LCL, 1.331,0.027,0.027;TwinsUK.LCL.txrevise,ENSG00000164307.grp_2.downstream.ENST00000443439,NA,LCL,-1.334,0.027,0.027;Quach_2016.monocyte_naive.txrevise,ENSG00000164307.grp_2.downstream.ENST00000512852,NA,monocyte_naive, 0.182,0.011,0.151;Fairfax_2014.monocyte_IFN24.HumanHT12V4,ILMN_1717234,CAST,monocyte_IFN24,-0.022,0.014,0.254;Kolberg_2020.CL_0000624_naive.HumanHT12V4,ILMN_1752145,ERAP1,CL_0000624_naive, 0.307,0.028,0.117;Kolberg_2020.CL_0002057_IFNg_24h.HumanHT12V4,ILMN_2322806,CAST,CL_0002057_IFNg_24h,-0.040,0.018,0.270;gtex-finucane,ENSG00000164307,ERAP1,Adipose_Subcutaneous,-0.322,0.029,0.117;gtex-finucane,ENSG00000164307,ERAP1,Brain_Amygdala,-0.600,0.029,0.117;gtex-finucane,ENSG00000164307,ERAP1,Brain_Anterior_cingulate_cortex_BA24,-0.673,0.013,0.214;gtex-finucane,ENSG00000164307,ERAP1,Brain_Caudate_basal_ganglia,-0.696,0.026,0.158;gtex-finucane,ENSG00000164307,ERAP1,Brain_Cerebellum,-0.520,0.015,0.183;gtex-finucane,ENSG00000164307,ERAP1,Brain_Cortex,-0.871,0.029,0.117;gtex-finucane,ENSG00000164307,ERAP1,Brain_Frontal_Cortex_BA9,-0.640,0.028,0.117;gtex-finucane,ENSG00000164307,ERAP1,Brain_Hippocampus,-0.665,0.029,0.138;gtex-finucane,ENSG00000164307,ERAP1,Brain_Hypothalamus,-0.614,0.029,0.117;gtex-finucane,ENSG00000164307,ERAP1,Brain_Nucleus_accumbens_basal_ganglia,-0.554,0.029,0.117;gtex-finucane,ENSG00000164307,ERAP1,Brain_Putamen_basal_ganglia,-0.753,0.029,0.117;gtex-finucane,ENSG00000164307,ERAP1,Brain_Spinal_cord_cervical_c-1,-0.699,0.021,0.207;gtex-finucane,ENSG00000164307,ERAP1,Colon_Transverse,-0.323,0.026,0.128;gtex-finucane,ENSG00000164307,ERAP1,Esophagus_Mucosa,-0.485,0.029,0.117;gtex-finucane,ENSG00000164307,ERAP1,Muscle_Skeletal,-0.553,0.033,0.117;gtex-finucane,ENSG00000164307,ERAP1,Pituitary,-0.444,0.024,0.192;gtex-finucane,ENSG00000164307,ERAP1,Skin_Not_Sun_Exposed_Suprapubic,-0.404,0.030,0.117;gtex-finucane,ENSG00000164307,ERAP1,Small_Intestine_Terminal_Ileum,-0.331,0.024,0.181;gtex-finucane,ENSG00000164307,ERAP1,Spleen,-0.600,0.029,0.117;gtex-finucane,ENSG00000164307,ERAP1,Stomach,-0.573,0.029,0.117;gtex-finucane,ENSG00000248734,AC008906.1,Testis, 0.449,0.048,0.048	NA	NA	ankylosing spondylitis|0.98;psoriasis|0.98;ulcerative colitis|0.98;Crohn's disease|0.98;sclerosing cholangitis|0.98;M13_ANKYLOSPON|0.98;protein measurement|0.62	M13_ANKYLOSPON|0.98;sclerosing cholangitis|0.98;ankylosing spondylitis|0.98;psoriasis|0.98;ulcerative colitis|0.98;Crohn's disease|0.98;protein measurement|0.741;blood protein measurement|0.476;endoplasmic reticulum aminopeptidase 1 measurement|0.265;Psoriaris|0.205;systolic blood pressure|0.124;cerebrospinal fluid biomarker measurement|0.116;Calcium channel blocker use measurement|0.103					0	NA	NA	NA	NA	NA	NA
Varus deformity	M13_VARUS	chr6_10405649_A_C	12.2	4.84e-08	intron_variant	TFAP2A	1000000	0.00206	rs1292292085	0.0011534	0	NA	NA	NA							0	NA	NA	NA	NA	NA	NA
Complications of genitourinary prosthetic devices, implants and grafts	ST19_COMPLICATIO_GENITO_PROSTHET_DEVICES_IMPLANTS_GRAFTS	chr6_104989917_T_C	3.68	1.52e-08	intron_variant	LIN28B	6.97	0.00796	rs543150115	0.00836	0.0012	NA	NA	NA							0	NA	NA	NA	NA	NA	NA
Causalgia	G6_CAUSALGIA	chr6_105484914_G_A	9.79	3.79e-08	regulatory_region_variant		1.78	0.00242	rs577800338	0.0023	0.00129	NA	NA	NA							0	NA	NA	NA	NA	NA	NA
Hyperparathyroidism	E4_HYPERPARA	chr6_10855360_G_T	-0.175	1.35e-08	intron_variant	RP11-637O19.3	0.776	0.267	rs9379839	0.282	0.364	NA	NA	NA		age at menopause|0.431					0	NA	NA	NA	NA	NA	NA
Psoriasis	L12_PSORIASIS	chr6_111608659_G_T	0.252	2.47e-09	upstream_gene_variant	TRAF3IP2	0.934	0.0782	rs9481169	0.0759	0.0813	BLUEPRINT_PE.T-cell.exon_counts,ENSG00000231889,TRAF3IP2-AS1,T-cell,-1.11,0.70,0.82;FUSION.muscle_naive.exon_counts,ENSG00000255389,Z97989.1,muscle_naive,-1.98,0.75,0.75;TwinsUK.LCL.exon_counts,ENSG00000255389,Z97989.1,LCL,-1.11,0.75,0.75;BLUEPRINT_SE.monocyte.gene_counts,ENSG00000255389,Z97989.1,monocyte,-1.67,0.75,0.75;ROSMAP.brain_naive.gene_counts,ENSG00000255389,Z97989.1,brain_naive,-1.78,0.75,0.75;BLUEPRINT_PE.T-cell.transcript_usage,ENST00000532353,TRAF3IP2-AS1-210,T-cell,-0.96,0.69,0.81;gtex-finucane,ENSG00000255389,Z97989.1,Adipose_Visceral_Omentum,-0.72,0.75,0.75;gtex-finucane,ENSG00000255389,Z97989.1,Adrenal_Gland,-0.88,0.19,0.19;gtex-finucane,ENSG00000255389,Z97989.1,Brain_Amygdala,-0.91,0.44,0.60;gtex-finucane,ENSG00000255389,Z97989.1,Brain_Anterior_cingulate_cortex_BA24,-1.12,0.75,0.75;gtex-finucane,ENSG00000255389,Z97989.1,Brain_Caudate_basal_ganglia,-1.04,0.74,0.75;gtex-finucane,ENSG00000255389,Z97989.1,Brain_Cerebellum,-0.90,0.75,0.75;gtex-finucane,ENSG00000255389,Z97989.1,Brain_Cortex,-1.05,0.75,0.75;gtex-finucane,ENSG00000255389,Z97989.1,Brain_Hippocampus,-1.08,0.19,0.19;gtex-finucane,ENSG00000255389,Z97989.1,Brain_Hypothalamus,-0.90,0.75,0.75;gtex-finucane,ENSG00000255389,Z97989.1,Brain_Nucleus_accumbens_basal_ganglia,-0.94,0.75,0.75;gtex-finucane,ENSG00000255389,Z97989.1,Breast_Mammary_Tissue,-1.00,0.75,0.75;gtex-finucane,ENSG00000255389,Z97989.1,Cells_Cultured_fibroblasts,-0.80,0.19,0.19;gtex-finucane,ENSG00000255389,Z97989.1,Cells_EBV-transformed_lymphocytes,-1.01,0.18,0.19;gtex-finucane,ENSG00000255389,Z97989.1,Colon_Transverse,-0.69,0.75,0.75;gtex-finucane,ENSG00000255389,Z97989.1,Esophagus_Gastroesophageal_Junction,-0.94,0.75,0.75;gtex-finucane,ENSG00000255389,Z97989.1,Heart_Left_Ventricle,-0.74,0.75,0.75;gtex-finucane,ENSG00000255389,Z97989.1,Kidney_Cortex,-1.01,0.17,0.19;gtex-finucane,ENSG00000255389,Z97989.1,Liver,-0.79,0.72,0.75;gtex-finucane,ENSG00000255389,Z97989.1,Lung,-0.81,0.75,0.75;gtex-finucane,ENSG00000255389,Z97989.1,Muscle_Skeletal,-0.78,0.75,0.75;gtex-finucane,ENSG00000255389,Z97989.1,Ovary,-0.76,0.74,0.75;gtex-finucane,ENSG00000255389,Z97989.1,Pituitary,-0.92,0.75,0.75;gtex-finucane,ENSG00000255389,Z97989.1,Skin_Sun_Exposed_Lower_leg,-0.89,0.75,0.75;gtex-finucane,ENSG00000255389,Z97989.1,Spleen,-0.93,0.75,0.75;gtex-finucane,ENSG00000255389,Z97989.1,Testis,-0.92,0.75,0.75;gtex-finucane,ENSG00000255389,Z97989.1,Uterus,-0.91,0.75,0.75;gtex-finucane,ENSG00000255389,Z97989.1,Vagina,-0.71,0.75,0.75	NA	NA	Psoriaris|1;psoriasis vulgaris|0.856;psoriatic arthritis|0.856	Psoriaris|1;psoriatic arthritis|0.856;psoriasis vulgaris|0.856;IBD|0.715;ulcerative colitis|0.67;inflammatory bowel disease|0.67;Crohn's disease|0.67;balding measurement|0.555;triglyceride measurement|0.213;high density lipoprotein cholesterol measurement|0.213;smoking behavior|0.213;T2D_vujkovic_2020_full_meta|0.212;manic episode measurement|0.209;depressive episode measurement|0.209;bipolar disorder|0.209;T2D_vujkovic_2020|0.164;type II diabetes mellitus|0.164	chr6_111592059_C_T	ENSP00000357750.5:p.Asp10Asn	rs33980500,CM107202,COSV60675431	SIX6	0.186	0.249	1.03e-08	0.0718	0.980306	Psoriasis_susceptibility_13|not_specified	Benign
Type 2 diabetes	T2D	chr6_115828688_T_C	1.12	5.22e-10	intergenic_variant		1000000	0.00109	rs1458770448	0.0020231	0	NA	NA	NA			chr6_116916217_TAC_T	ENSP00000332208.2:p.His293LeufsTer7	rs762966411	RFX6	0.141	0.854	4.63e-09	0.00139	Inf	NA	NA
Eustachian salpingitis and obstruction	H8_EUSTSALP	chr6_115995888_CT_C	1.06	2.7e-08	intron_variant	FRK	0.442	0.0134	rs200563712	0.0133	0.03	Schmiedel_2018.monocyte_naive.exon_counts,ENSG00000111832,RWDD1,monocyte_naive,1.1,0.027,0.27	NA	NA							0	NA	NA	NA	NA	NA	NA
Type 2 diabetes	E4_DM2NOCOMP	chr6_116916217_TAC_T	1.3	1.15e-10	frameshift_variant	RFX6	1000000	0.00151	rs762966411	0.0028769	0	NA	NA	NA			chr6_116916217_TAC_T	ENSP00000332208.2:p.His293LeufsTer7	rs762966411	RFX6	0.993	1.3	1.15e-10	0.0014	Inf	NA	NA
Inguinal hernia	K11_HERING	chr6_117202508_A_G	-0.0748	3.03e-08	intergenic_variant		1.06749	0.33	rs2693560	0.67703	0.634228	NA	NA	NA	sex hormone-binding globulin measurement|0.973;body height|0.973;comparative body size at age 10, self-reported|0.905	sex hormone-binding globulin measurement|0.973;body height|0.973;comparative body size at age 10, self-reported|0.905					0	NA	NA	NA	NA	NA	NA
Pain (limb, back, neck, head abdominally)	PAIN	chr6_12069794_A_G	0.0532	1.6e-08	intron_variant	HIVEP1	1.11	0.162	rs62395293	0.156	0.141	NA	NA	NA		lymphocyte count|0.163;monocyte count|0.163					0	NA	NA	NA	NA	NA	NA
Failed attempted abortion	O15_ABORT_FAILED	chr6_123124067_C_G	35.6	3.58e-09	intergenic_variant		1000000	0.000706	rs1480229201	0.000575	0	NA	NA	NA							0	NA	NA	NA	NA	NA	NA
Stomatitis and related lesions	K11_STOMATITIS	chr6_123839996_T_G	0.4	1.4e-08	intron_variant	NKAIN2	1.62	0.101	rs73563589	0.111	0.0683	NA	NA	NA							0	NA	NA	NA	NA	NA	NA
Other disorders of central nervous system	G6_CNSOTH	chr6_125158410_ATACATTATACTT_CTACATTATACTT	19.6	3.38e-10	intron_variant	TPD52L1	NA	0.00181	rs533055519	NA	NA	NA	NA	NA							0	NA	NA	NA	NA	NA	NA
Hypertensive diseases	I9_HYPERTENSION	chr6_125897815_C_G	0.0575	1.98e-08	intron_variant	NCOA7	0.991294	0.272	rs6918791	0.71235	0.718606	BLUEPRINT_SE.monocyte.exon_counts,ENSG00000111912,NCOA7,monocyte,-0.413,0.012,0.058;BLUEPRINT_SE.monocyte.exon_counts,ENSG00000111912,NCOA7,monocyte,-0.465,0.012,0.058;BLUEPRINT_SE.monocyte.exon_counts,ENSG00000111912,NCOA7,monocyte,-0.667,0.048,0.049;HipSci.iPSC.exon_counts,ENSG00000111912,NCOA7,iPSC,-0.059,0.067,0.240;BLUEPRINT_SE.monocyte.exon_counts,ENSG00000111912,NCOA7,monocyte,-0.301,0.030,0.074;Schmiedel_2018.Tfh_memory.exon_counts,ENSG00000111912,NCOA7,Tfh_memory,-0.178,0.021,0.162;Schmiedel_2018.Th1-17_memory.gene_counts,ENSG00000111912,NCOA7,Th1-17_memory, 0.189,0.015,0.095;CEDAR.T-cell_CD4.HumanHT12V4,ILMN_1687768,NCOA7,T-cell_CD4, 0.061,0.023,0.135	NA	NA		systolic blood pressure|0.384;urate measurement|0.384;erythrocyte count|0.384;hemoglobin measurement|0.382;hematocrit|0.382					0	NA	NA	NA	NA	NA	NA
Hypertensive diseases	I9_HYPERTENSION	chr6_126821313_C_T	0.0526	8.04e-09	intergenic_variant		1.1577	0.499	rs62426324	0.51876	0.4481	NA	NA	NA	mean arterial pressure|0.986;alcohol drinking|0.986;systolic blood pressure|0.985;Diuretic use measurement|0.983;Beta blocking agent use measurement|0.977;Agents acting on the renin-angiotensin system use measurement|0.977;cardiovascular disease|0.977;diastolic blood pressure|0.976;triglyceride measurement|0.944	alcohol drinking|0.986;mean arterial pressure|0.986;systolic blood pressure|0.985;Diuretic use measurement|0.983;Beta blocking agent use measurement|0.977;Agents acting on the renin-angiotensin system use measurement|0.977;cardiovascular disease|0.977;diastolic blood pressure|0.976;triglyceride measurement|0.944;optic disc size measurement|0.337;appendicular lean mass|0.244;cortical surface area measurement|0.235;occipital lobe volume measurement|0.209;BMI-adjusted waist-hip ratio|0.165;sex interaction measurement|0.165;age at assessment|0.165					0	NA	NA	NA	NA	NA	NA
Fracture of forearm	ST19_FRACT_FOREA	chr6_127125645_T_C	-0.118	8.78e-15	intron_variant	RSPO3	1	0.444	rs9482772	0.439	0.439	NA	NA	NA	visceral adipose tissue measurement|1;heel bone mineral density|0.997;Crohn's disease|0.985;apolipoprotein B measurement|0.985;blood urea nitrogen measurement|0.881;bone density|0.881;bone quantitative ultrasound measurement|0.86;bone fracture|0.86;velocity of sound measurement|0.86;low density lipoprotein cholesterol measurement|0.857	visceral adipose tissue measurement|1;heel bone mineral density|0.997;apolipoprotein B measurement|0.985;Crohn's disease|0.985;physical activity measurement|0.895;BMI-adjusted waist-hip ratio|0.895;smoking behavior|0.895;hematocrit|0.895;hemoglobin measurement|0.895;BMI-adjusted waist circumference|0.895;waist-hip ratio|0.895;BMI-adjusted hip circumference|0.895;high density lipoprotein cholesterol measurement|0.895;blood urea nitrogen measurement|0.881;bone density|0.881;bone quantitative ultrasound measurement|0.86;bone fracture|0.86;velocity of sound measurement|0.86;low density lipoprotein cholesterol measurement|0.857;renal system measurement|0.817;triglyceride measurement|0.817;blood protein measurement|0.77;sleep duration|0.769;aspartate aminotransferase measurement|0.761;uric acid measurement|0.729;lymphocyte count|0.728;erythrocyte count|0.728;red blood cell density measurement|0.728;age at assessment|0.728;sex interaction measurement|0.728;physical activity|0.728;monocyte count|0.728;waist circumference|0.72;T2D_vujkovic_2020_full_meta|0.361;type II diabetes mellitus|0.34;alcohol consumption measurement|0.214;alcohol drinking|0.214;reticulocyte count|0.201;reticulocyte measurement|0.201;C-reactive protein measurement|0.169;apolipoprotein A 1 measurement|0.0969;lymphocyte percentage of leukocytes|0.0969;red blood cell distribution width|0.0969;neutrophil percentage of leukocytes|0.0969;HMG CoA reductase inhibitor use measurement|0.0969;testosterone measurement|0.0969;spine bone mineral density|0.0969;metabolic syndrome|0.0969					0	NA	NA	NA	NA	NA	NA
Fracture of lower leg, including ankle	ST19_FRACT_LOWER_LEG_INCLU_ANKLE	chr6_127169853_G_GT	-0.0818	1.93e-08	intron_variant	RSPO3	0.95	0.497	rs5879841,rs397732680,rs397813896	0.488	0.514	NA	NA	NA	high density lipoprotein cholesterol measurement|0.992;sleep duration|0.992;blood protein measurement|0.991;low density lipoprotein cholesterol measurement|0.883;heel bone mineral density|0.882;bone quantitative ultrasound measurement|0.882;bone density|0.882;bone fracture|0.882;velocity of sound measurement|0.882;blood urea nitrogen measurement|0.862;hemoglobin measurement|0.849;hematocrit|0.849;waist-hip ratio|0.849;BMI-adjusted hip circumference|0.849;BMI-adjusted waist-hip ratio|0.848;physical activity measurement|0.848;smoking behavior|0.848;BMI-adjusted waist circumference|0.848;Crohn's disease|0.771;apolipoprotein B measurement|0.771	high density lipoprotein cholesterol measurement|0.992;sleep duration|0.992;blood protein measurement|0.991;BMI-adjusted waist-hip ratio|0.942;uric acid measurement|0.941;low density lipoprotein cholesterol measurement|0.883;bone density|0.882;bone quantitative ultrasound measurement|0.882;heel bone mineral density|0.882;velocity of sound measurement|0.882;bone fracture|0.882;blood urea nitrogen measurement|0.862;hemoglobin measurement|0.849;waist-hip ratio|0.849;hematocrit|0.849;BMI-adjusted hip circumference|0.849;physical activity measurement|0.848;BMI-adjusted waist circumference|0.848;smoking behavior|0.848;Crohn's disease|0.771;apolipoprotein B measurement|0.771;triglyceride measurement|0.771;renal system measurement|0.771;visceral adipose tissue measurement|0.761;aspartate aminotransferase measurement|0.712;waist circumference|0.683;lymphocyte count|0.669;monocyte count|0.669;erythrocyte count|0.669;physical activity|0.669;red blood cell density measurement|0.669;sex interaction measurement|0.669;age at assessment|0.669;T2D_vujkovic_2020_full_meta|0.306;Drugs used in diabetes use measurement|0.306;type II diabetes mellitus|0.306;Type 2 Diabetes Mellitus|0.306;electrocardiography|0.27					0	NA	NA	NA	NA	NA	NA
Follow-up examination after treatment for conditions other than malignant neoplasms	Z21_FOLLOW__EXAM_TREAT_CONDI_OTH_MALIG_NEOPLASMS	chr6_127980455_G_A	0.459	2.03e-08	intron_variant	PTPRK	38.4	0.0079	rs190982589	0.00712	0.000185	NA	NA	NA							0	NA	NA	NA	NA	NA	NA
Angina pectoris	G6_MIGRAINE	chr6_12903725_A_G	0.114	1.77e-16	intron_variant	PHACTR1	1.11	0.45	rs9349379	0.452	0.408	gtex-finucane,ENSG00000112137,PHACTR1,Artery_Aorta,-0.28,1.00,1.00;gtex-finucane,ENSG00000112137,PHACTR1,Artery_Coronary,-0.39,0.99,0.99;gtex-finucane,ENSG00000112137,PHACTR1,Artery_Tibial,-0.34,1.00,1.00;gtex-finucane,ENSG00000145979,TBC1D7,Artery_Tibial,-0.18,0.98,0.98	NA	ukbb-finucane,CAD,Coronary artery disease,NA, 0.079,1.00,1.00;ukbb-finucane,Migraine_Self,Migraine (Self-reported),NA,-0.109,1.00,1.00;ukbb-finucane,PP,Pluse pressure,NA,-0.022,1.00,1.00;ukbb-finucane,SBP,Systolic blood pressure,NA,-0.014,0.99,0.99	migraine disorder|1;myocardial infarction|1;Headache|1;coronary artery disease|1;pulse pressure measurement|1;systolic blood pressure|1;spontaneous coronary artery dissection|1;migraine without aura|1;Antimigraine preparation use measurement|1;coronary artery calcification|1;alcohol consumption measurement|1;cervical artery dissection|1;MI|1	alcohol consumption measurement|1;coronary artery disease|1;migraine without aura|1;migraine disorder|1;Headache|1;pulse pressure measurement|1;systolic blood pressure|1;spontaneous coronary artery dissection|1;myocardial infarction|1;Antimigraine preparation use measurement|1;coronary artery calcification|1;MI|1;cervical artery dissection|1;self reported educational attainment|0.289					0	NA	NA	NA	NA	NA	NA
Coronary artery bypass grafting	I9_ANGINA	chr6_12903725_A_G	0.221	8.12e-23	intron_variant	PHACTR1	1.10695	0.449	rs9349379	0.45164	0.408007	gtex-finucane,ENSG00000112137,PHACTR1,Artery_Aorta,-0.28,1.00,1.00;gtex-finucane,ENSG00000112137,PHACTR1,Artery_Coronary,-0.39,0.99,0.99;gtex-finucane,ENSG00000112137,PHACTR1,Artery_Tibial,-0.34,1.00,1.00;gtex-finucane,ENSG00000145979,TBC1D7,Artery_Tibial,-0.18,0.98,0.98	NA	ukbb-finucane,CAD,Coronary artery disease,NA, 0.079,1.00,1.00;ukbb-finucane,Migraine_Self,Migraine (Self-reported),NA,-0.109,1.00,1.00;ukbb-finucane,PP,Pluse pressure,NA,-0.022,1.00,1.00;ukbb-finucane,SBP,Systolic blood pressure,NA,-0.014,0.99,0.99	migraine disorder|1;myocardial infarction|1;Headache|1;coronary artery disease|1;pulse pressure measurement|1;systolic blood pressure|1;spontaneous coronary artery dissection|1;migraine without aura|1;Antimigraine preparation use measurement|1;coronary artery calcification|1;alcohol consumption measurement|1;cervical artery dissection|1;MI|1	alcohol consumption measurement|1;coronary artery disease|1;migraine without aura|1;migraine disorder|1;Headache|1;pulse pressure measurement|1;systolic blood pressure|1;spontaneous coronary artery dissection|1;myocardial infarction|1;Antimigraine preparation use measurement|1;coronary artery calcification|1;MI|1;cervical artery dissection|1;self reported educational attainment|0.289;smoking status measurement|0.178					0	NA	NA	NA	NA	NA	NA
Coronary atherosclerosis	I9_CABG	chr6_12903725_A_G	0.137	2.29e-27	intron_variant	PHACTR1	1.11	0.451	rs9349379	0.452	0.408	gtex-finucane,ENSG00000112137,PHACTR1,Artery_Aorta,-0.28,1.00,1.00;gtex-finucane,ENSG00000112137,PHACTR1,Artery_Coronary,-0.39,0.99,0.99;gtex-finucane,ENSG00000112137,PHACTR1,Artery_Tibial,-0.34,1.00,1.00;gtex-finucane,ENSG00000145979,TBC1D7,Artery_Tibial,-0.18,0.98,0.98	NA	ukbb-finucane,CAD,Coronary artery disease,NA, 0.079,1.00,1.00;ukbb-finucane,Migraine_Self,Migraine (Self-reported),NA,-0.109,1.00,1.00;ukbb-finucane,PP,Pluse pressure,NA,-0.022,1.00,1.00;ukbb-finucane,SBP,Systolic blood pressure,NA,-0.014,0.99,0.99	migraine disorder|1;myocardial infarction|1;Headache|1;pulse pressure measurement|1;systolic blood pressure|1;spontaneous coronary artery dissection|1;migraine without aura|1;Antimigraine preparation use measurement|1;coronary artery calcification|1;alcohol consumption measurement|1;cervical artery dissection|1;MI|1	alcohol consumption measurement|1;migraine without aura|1;migraine disorder|1;Headache|1;pulse pressure measurement|1;systolic blood pressure|1;spontaneous coronary artery dissection|1;myocardial infarction|1;Antimigraine preparation use measurement|1;coronary artery calcification|1;MI|1;cervical artery dissection|1;self reported educational attainment|0.289;smoking status measurement|0.178					0	NA	NA	NA	NA	NA	NA
Coronary revascularization (ANGIO or CABG)	I9_CORATHER	chr6_12903725_A_G	0.213	2.29e-37	intron_variant	PHACTR1	1.10695	0.451	rs9349379	0.45164	0.408007	gtex-finucane,ENSG00000112137,PHACTR1,Artery_Aorta,-0.28,1.00,1.00;gtex-finucane,ENSG00000112137,PHACTR1,Artery_Coronary,-0.39,0.99,0.99;gtex-finucane,ENSG00000112137,PHACTR1,Artery_Tibial,-0.34,1.00,1.00;gtex-finucane,ENSG00000145979,TBC1D7,Artery_Tibial,-0.18,0.98,0.98	NA	ukbb-finucane,CAD,Coronary artery disease,NA, 0.079,1.00,1.00;ukbb-finucane,Migraine_Self,Migraine (Self-reported),NA,-0.109,1.00,1.00;ukbb-finucane,PP,Pluse pressure,NA,-0.022,1.00,1.00;ukbb-finucane,SBP,Systolic blood pressure,NA,-0.014,0.99,0.99	migraine disorder|1;myocardial infarction|1;Headache|1;coronary artery disease|1;pulse pressure measurement|1;systolic blood pressure|1;spontaneous coronary artery dissection|1;migraine without aura|1;Antimigraine preparation use measurement|1;coronary artery calcification|1;alcohol consumption measurement|1;cervical artery dissection|1;MI|1	alcohol consumption measurement|1;coronary artery disease|1;migraine without aura|1;migraine disorder|1;Headache|1;pulse pressure measurement|1;systolic blood pressure|1;spontaneous coronary artery dissection|1;myocardial infarction|1;Antimigraine preparation use measurement|1;coronary artery calcification|1;MI|1;cervical artery dissection|1;self reported educational attainment|0.289;smoking status measurement|0.178					0	NA	NA	NA	NA	NA	NA
Heart failure and coronary heart disease	I9_HEARTFAIL_AND_CHD	chr6_12903725_A_G	0.16	5.77e-18	intron_variant	PHACTR1	1.10695	0.449	rs9349379	0.45164	0.408007	gtex-finucane,ENSG00000112137,PHACTR1,Artery_Aorta,-0.28,1.00,1.00;gtex-finucane,ENSG00000112137,PHACTR1,Artery_Coronary,-0.39,0.99,0.99;gtex-finucane,ENSG00000112137,PHACTR1,Artery_Tibial,-0.34,1.00,1.00;gtex-finucane,ENSG00000145979,TBC1D7,Artery_Tibial,-0.18,0.98,0.98	NA	ukbb-finucane,CAD,Coronary artery disease,NA, 0.079,1.00,1.00;ukbb-finucane,Migraine_Self,Migraine (Self-reported),NA,-0.109,1.00,1.00;ukbb-finucane,PP,Pluse pressure,NA,-0.022,1.00,1.00;ukbb-finucane,SBP,Systolic blood pressure,NA,-0.014,0.99,0.99	migraine disorder|1;myocardial infarction|1;Headache|1;coronary artery disease|1;pulse pressure measurement|1;systolic blood pressure|1;spontaneous coronary artery dissection|1;migraine without aura|1;Antimigraine preparation use measurement|1;coronary artery calcification|1;alcohol consumption measurement|1;cervical artery dissection|1;MI|1	alcohol consumption measurement|1;coronary artery disease|1;migraine without aura|1;migraine disorder|1;Headache|1;pulse pressure measurement|1;systolic blood pressure|1;spontaneous coronary artery dissection|1;myocardial infarction|1;Antimigraine preparation use measurement|1;coronary artery calcification|1;MI|1;cervical artery dissection|1;self reported educational attainment|0.289;smoking status measurement|0.178					0	NA	NA	NA	NA	NA	NA
Migraine	I9_MI_STRICT	chr6_12903725_A_G	-0.0921	2.95e-08	intron_variant	PHACTR1	1.11	0.451	rs9349379	0.452	0.408	gtex-finucane,ENSG00000112137,PHACTR1,Artery_Aorta,-0.28,0.95,0.95;gtex-finucane,ENSG00000112137,PHACTR1,Artery_Coronary,-0.39,0.95,0.95;gtex-finucane,ENSG00000112137,PHACTR1,Artery_Tibial,-0.34,0.95,0.95;gtex-finucane,ENSG00000145979,TBC1D7,Artery_Tibial,-0.18,0.93,0.95	NA	ukbb-finucane,CAD,Coronary artery disease,NA, 0.079,0.95,0.95;ukbb-finucane,Migraine_Self,Migraine (Self-reported),NA,-0.109,0.95,0.95;ukbb-finucane,PP,Pluse pressure,NA,-0.022,0.95,0.95;ukbb-finucane,SBP,Systolic blood pressure,NA,-0.014,0.94,0.95	myocardial infarction|1;Headache|1;coronary artery disease|1;pulse pressure measurement|1;systolic blood pressure|1;spontaneous coronary artery dissection|1;migraine without aura|1;Antimigraine preparation use measurement|1;coronary artery calcification|1;alcohol consumption measurement|1;cervical artery dissection|1;MI|1	coronary artery disease|1;pulse pressure measurement|1;migraine without aura|1;Headache|1;systolic blood pressure|1;spontaneous coronary artery dissection|1;myocardial infarction|1;Antimigraine preparation use measurement|1;coronary artery calcification|1;alcohol consumption measurement|1;MI|1;cervical artery dissection|1;self reported educational attainment|0.289					0	NA	NA	NA	NA	NA	NA
Migraine, single triptan purchase	I9_REVASC	chr6_12903725_A_G	-0.106	4.8e-19	intron_variant	PHACTR1	1.11	0.451	rs9349379	0.452	0.408	gtex-finucane,ENSG00000112137,PHACTR1,Artery_Aorta,-0.28,1.00,1.00;gtex-finucane,ENSG00000112137,PHACTR1,Artery_Coronary,-0.39,0.99,0.99;gtex-finucane,ENSG00000112137,PHACTR1,Artery_Tibial,-0.34,1.00,1.00;gtex-finucane,ENSG00000145979,TBC1D7,Artery_Tibial,-0.18,0.98,0.98	NA	ukbb-finucane,CAD,Coronary artery disease,NA, 0.079,1.00,1.00;ukbb-finucane,Migraine_Self,Migraine (Self-reported),NA,-0.109,1.00,1.00;ukbb-finucane,PP,Pluse pressure,NA,-0.022,1.00,1.00;ukbb-finucane,SBP,Systolic blood pressure,NA,-0.014,0.99,0.99	myocardial infarction|1;Headache|1;coronary artery disease|1;pulse pressure measurement|1;systolic blood pressure|1;spontaneous coronary artery dissection|1;migraine without aura|1;Antimigraine preparation use measurement|1;coronary artery calcification|1;alcohol consumption measurement|1;cervical artery dissection|1;MI|1	alcohol consumption measurement|1;coronary artery disease|1;migraine without aura|1;Headache|1;pulse pressure measurement|1;systolic blood pressure|1;spontaneous coronary artery dissection|1;myocardial infarction|1;Antimigraine preparation use measurement|1;coronary artery calcification|1;MI|1;cervical artery dissection|1;self reported educational attainment|0.289;smoking status measurement|0.178					0	NA	NA	NA	NA	NA	NA
Myocardial infarction, strict	I9_UAP	chr6_12903725_A_G	0.171	7.6e-26	intron_variant	PHACTR1	1.11	0.45	rs9349379	0.452	0.408	gtex-finucane,ENSG00000112137,PHACTR1,Artery_Aorta,-0.28,1.00,1.00;gtex-finucane,ENSG00000112137,PHACTR1,Artery_Coronary,-0.39,0.99,0.99;gtex-finucane,ENSG00000112137,PHACTR1,Artery_Tibial,-0.34,1.00,1.00;gtex-finucane,ENSG00000145979,TBC1D7,Artery_Tibial,-0.18,0.98,0.98	NA	ukbb-finucane,CAD,Coronary artery disease,NA, 0.079,1.00,1.00;ukbb-finucane,Migraine_Self,Migraine (Self-reported),NA,-0.109,1.00,1.00;ukbb-finucane,PP,Pluse pressure,NA,-0.022,1.00,1.00;ukbb-finucane,SBP,Systolic blood pressure,NA,-0.014,0.99,0.99	migraine disorder|1;Headache|1;coronary artery disease|1;pulse pressure measurement|1;systolic blood pressure|1;spontaneous coronary artery dissection|1;migraine without aura|1;Antimigraine preparation use measurement|1;coronary artery calcification|1;alcohol consumption measurement|1;cervical artery dissection|1;MI|1	alcohol consumption measurement|1;coronary artery disease|1;migraine without aura|1;migraine disorder|1;Headache|1;pulse pressure measurement|1;systolic blood pressure|1;spontaneous coronary artery dissection|1;Antimigraine preparation use measurement|1;coronary artery calcification|1;MI|1;cervical artery dissection|1;self reported educational attainment|0.289;smoking status measurement|0.178					0	NA	NA	NA	NA	NA	NA
Unstable angina pectoris	MIGRAINE_TRIPTAN	chr6_12903725_A_G	0.123	8.58e-10	intron_variant	PHACTR1	1.11	0.449	rs9349379	0.452	0.408	gtex-finucane,ENSG00000112137,PHACTR1,Artery_Aorta,-0.28,1.00,1.00;gtex-finucane,ENSG00000112137,PHACTR1,Artery_Coronary,-0.39,0.99,0.99;gtex-finucane,ENSG00000112137,PHACTR1,Artery_Tibial,-0.34,1.00,1.00;gtex-finucane,ENSG00000145979,TBC1D7,Artery_Tibial,-0.18,0.98,0.98	NA	ukbb-finucane,CAD,Coronary artery disease,NA, 0.079,1.00,1.00;ukbb-finucane,Migraine_Self,Migraine (Self-reported),NA,-0.109,1.00,1.00;ukbb-finucane,PP,Pluse pressure,NA,-0.022,1.00,1.00;ukbb-finucane,SBP,Systolic blood pressure,NA,-0.014,0.98,0.99	migraine disorder|1;myocardial infarction|1;Headache|1;coronary artery disease|1;pulse pressure measurement|1;systolic blood pressure|1;spontaneous coronary artery dissection|1;migraine without aura|1;Antimigraine preparation use measurement|1;coronary artery calcification|1;alcohol consumption measurement|1;cervical artery dissection|1;MI|1	coronary artery disease|1;migraine disorder|1;pulse pressure measurement|1;migraine without aura|1;Headache|1;systolic blood pressure|1;spontaneous coronary artery dissection|1;myocardial infarction|1;Antimigraine preparation use measurement|1;coronary artery calcification|1;alcohol consumption measurement|1;MI|1;cervical artery dissection|1;self reported educational attainment|0.289					0	NA	NA	NA	NA	NA	NA
Coronary atherosclerosis	I9_CORATHER	chr6_130483492_A_G	-0.383	6.02e-09	intergenic_variant		0.79	0.00977	rs118042209	0.0115	0.0146	NA	NA	NA							0	NA	NA	NA	NA	NA	NA
Type 2 diabetes	T2D	chr6_131560006_C_T	0.0759	5.89e-09	intergenic_variant		1.24477	0.222	rs2781655	0.21633	0.173788	FUSION.muscle_naive.exon_counts,ENSG00000112282,MED23,muscle_naive,-0.025,0.01,0.25	NA	ukbb-finucane,UA,Uric acid,NA,0.012,0.012,0.35	glomerular filtration rate|0.654	glomerular filtration rate|0.654;vitamin D measurement|0.628;T2D_vujkovic_2020_full_meta|0.605;body mass index|0.567;high density lipoprotein cholesterol measurement|0.567;creatinine measurement|0.549					0	NA	NA	NA	NA	NA	NA
Presence of other devices	Z21_PRESENCE_OTH_DEVICES	chr6_132513401_T_A	1.54	2.77e-08	upstream_gene_variant	STX7	0.371	0.00329	rs139206404	0.00345	0.00932	NA	NA	NA							0	NA	NA	NA	NA	NA	NA
Coronary atherosclerosis	I9_CORATHER	chr6_133696717_G_A	0.0934	8.33e-09	intron_variant	TARID	0.938	0.183	rs34537042	0.181	0.193	gtex-finucane,ENSG00000118526,TCF21,Adipose_Visceral_Omentum,-0.19,0.021,0.41;gtex-finucane,ENSG00000118526,TCF21,Muscle_Skeletal,-0.21,0.020,0.57	NA	NA							0	NA	NA	NA	NA	NA	NA
Coronary revascularization (ANGIO or CABG)	I9_REVASC	chr6_134051012_C_G	0.0912	4.42e-08	intron_variant	SLC2A12	0.946244	0.456	rs2811688	0.46183	0.488064	Quach_2016.monocyte_LPS.exon_counts,ENSG00000118515,SGK1,monocyte_LPS,0.124,0.071,0.53;FUSION.muscle_naive.exon_counts,ENSG00000146411,SLC2A12,muscle_naive,0.105,0.077,0.74;FUSION.muscle_naive.exon_counts,ENSG00000146411,SLC2A12,muscle_naive,0.144,0.055,0.56;FUSION.muscle_naive.exon_counts,ENSG00000146411,SLC2A12,muscle_naive,0.180,0.069,0.64;FUSION.muscle_naive.exon_counts,ENSG00000146411,SLC2A12,muscle_naive,0.212,0.065,0.63;FUSION.muscle_naive.exon_counts,ENSG00000146411,SLC2A12,muscle_naive,0.043,0.067,0.63;ROSMAP.brain_naive.exon_counts,ENSG00000146411,SLC2A12,brain_naive,0.055,0.045,0.37;FUSION.muscle_naive.gene_counts,ENSG00000146411,SLC2A12,muscle_naive,0.150,0.083,0.67;ROSMAP.brain_naive.gene_counts,ENSG00000146411,SLC2A12,brain_naive,0.048,0.039,0.35;gtex-finucane,ENSG00000146411,SLC2A12,Artery_Aorta,0.235,0.110,0.59;gtex-finucane,ENSG00000146411,SLC2A12,Artery_Tibial,0.340,0.094,0.22;gtex-finucane,ENSG00000146411,SLC2A12,Brain_Cerebellum,0.525,0.018,0.11;gtex-finucane,ENSG00000146411,SLC2A12,Muscle_Skeletal,0.366,0.111,0.38	NA	NA	Primary Open-Angle Glaucoma|1	Primary Open-Angle Glaucoma|1					0	NA	NA	NA	NA	NA	NA
Deviated nasal septum	J10_SEPTDEV	chr6_134506327_A_T	-0.114	4.88e-08	intron_variant	RP11-557H15.3	1.08	0.27	rs7764784	0.734	0.68	NA	NA	NA		Abnormality of refraction|0.376					0	NA	NA	NA	NA	NA	NA
Other/unspecified rheumatoid arthritis	RHEUMA_NOS	chr6_134621190_G_A	0.991	1.49e-08	intron_variant	RP11-557H15.4	0.411	0.0113	rs74376220	0.0104	0.0252	NA	NA	NA							0	NA	NA	NA	NA	NA	NA
Complications of the puerperium	O15_PUERP_COMPL_NAS	chr6_1346640_G_A	15.2	1.94e-08	intergenic_variant		0.0487	0.000481	rs76232320	0.000288	0.00591	NA	NA	NA							0	NA	NA	NA	NA	NA	NA
Dermatitis and eczema	L12_DERMATITISECZEMA	chr6_137796566_A_G	-0.154	4.18e-09	intergenic_variant		9.53	0.0466	rs148780816	0.0607	0.00637	NA	NA	NA		phosphatidylcholine ether measurement|0.202					0	NA	NA	NA	NA	NA	NA
Psoriasis	L12_PSORIASIS	chr6_137895651_T_C	0.131	2.82e-08	intergenic_variant		1.05	0.343	rs674451	0.338	0.322	Quach_2016.monocyte_LPS.exon_counts,ENSG00000118503,TNFAIP3,monocyte_LPS,-0.24,0.062,0.29	NA	NA	myeloid white cell count|1;psoriasis vulgaris|0.983;cutaneous psoriasis measurement|0.983;sclerosing cholangitis|0.965;Psoriaris|0.965;Crohn's disease|0.965;ulcerative colitis|0.965;ankylosing spondylitis|0.965;neutrophil count|0.964	myeloid white cell count|1;psoriasis vulgaris|0.983;cutaneous psoriasis measurement|0.983;sclerosing cholangitis|0.965;ankylosing spondylitis|0.965;ulcerative colitis|0.965;Crohn's disease|0.965;Psoriaris|0.965;neutrophil count|0.964;multiple sclerosis|0.366;G6_MS|0.366					0	NA	NA	NA	NA	NA	NA
Other specified/unspecified dorsopathies	M13_DORSOPATHYNAS	chr6_138533171_A_AT	13.1	1.65e-08	intron_variant	NHSL1	1000000	0.000738	rs1373074122	0.000288	0	NA	NA	NA			chr6_137879120_T_G	ENSP00000481570.1:p.Cys559Gly	rs745973283	TNFAIP3	0.447	12.6	1.92e-08	0.000756	Inf	NA	NA
Pustulosis palmaris et plantaris	L12_PSORI_PUSTUPALM	chr6_146929064_T_C	9.57	4.18e-08	intron_variant	STXBP5-AS1	28.1	0.00104	rs993549687	0.00259	9.23e-05	NA	NA	NA							0	NA	NA	NA	NA	NA	NA
Hypothyroidism	E4_HYTHY_AI_STRICT	chr6_148200156_C_T	0.0808	4.07e-11	intergenic_variant		0.814	0.337	rs9497965	0.334	0.41	NA	NA	NA	hormone measurement|1;thyroid stimulating hormone measurement|1;hypothyroidism|1	hormone measurement|1;thyroid stimulating hormone measurement|1;hypothyroidism|1;autoimmune thyroid disease|0.653;Thyroid preparation use measurement|0.653;autoimmune disease|0.653					0	NA	NA	NA	NA	NA	NA
Endocrine, nutritional and metabolic diseases	E4_ENDONUTRMET	chr6_148202004_C_T	0.0579	1.55e-08	intergenic_variant		1.00396	0.156	rs35239243	0.15371	0.153107	NA	NA	NA	hypothyroidism|0.464;autoimmune thyroid disease|0.464;Thyroid preparation use measurement|0.464;autoimmune disease|0.464;hormone measurement|0.29;thyroid stimulating hormone measurement|0.29	hypothyroidism|0.464;autoimmune thyroid disease|0.464;Thyroid preparation use measurement|0.464;autoimmune disease|0.464;hormone measurement|0.29;thyroid stimulating hormone measurement|0.29					0	NA	NA	NA	NA	NA	NA
Other and unspecified injuries of head	ST19_OTHER_UNSPE_INJURI_HEAD	chr6_14862150_C_A	3.57	1.02e-08	intron_variant	RP11-146I2.1	2.4	0.005	rs545770662	0.00665	0.00277	NA	NA	NA							0	NA	NA	NA	NA	NA	NA
Hypertensive diseases	I9_HYPERTENSION	chr6_150663295_C_T	-0.135	5.6e-15	intron_variant	PLEKHG1	1.2081	0.076	rs62434119	0.078629	0.0650849	FUSION.muscle_naive.txrevise,ENSG00000120278.grp_1.upstream.ENST00000644968,NA,muscle_naive,-0.072,0.061,0.54;FUSION.muscle_naive.txrevise,ENSG00000120278.grp_2.upstream.ENST00000644968,NA,muscle_naive,-0.070,0.061,0.54;gtex-finucane,ENSG00000232891,AL450344.3,Lung, 0.582,0.091,0.45	NA	ukbb-finucane,DBP,Diastolic blood pressure,NA,-0.027,0.040,0.36;ukbb-finucane,MAP,Mean arterial pressure,NA,-0.032,0.040,0.37;ukbb-finucane,PP,Pluse pressure,NA,-0.022,0.025,0.23;ukbb-finucane,SBP,Systolic blood pressure,NA,-0.032,0.036,0.33	systolic blood pressure|0.996;hematocrit|0.991;coronary artery disease|0.991;waist-hip ratio|0.991;red blood cell distribution width|0.987;diastolic blood pressure|0.984;smoking status measurement|0.984	systolic blood pressure|0.996;waist-hip ratio|0.991;coronary artery disease|0.991;hematocrit|0.991;red blood cell distribution width|0.987;diastolic blood pressure|0.984;smoking status measurement|0.984;alcohol consumption measurement|0.875;mean arterial pressure|0.875;cardiovascular disease|0.875;Calcium channel blocker use measurement|0.694;Diuretic use measurement|0.694;Agents acting on the renin-angiotensin system use measurement|0.691					0	NA	NA	NA	NA	NA	NA
Endometriosis of pelvic peritoneum	N14_ENDOMETRIOSIS_PELVICPERITONEUM	chr6_151494876_T_C	0.222	3.58e-11	intron_variant	CCDC170	1.16	0.221	rs1971256	0.24	0.207	NA	NA	NA	endometriosis|1;eosinophil count|0.917	endometriosis|1;eosinophil count|0.917;age at menarche|0.605;myeloid white cell count|0.335;body height|0.335;attention deficit hyperactivity disorder|0.169;executive function measurement|0.169					0	NA	NA	NA	NA	NA	NA
Endometriosis of rectovaginal septum and vagina	N14_ENDOMETRIOSIS_RECTPVAGSEPT_VAGINA	chr6_151517110_T_C	0.299	1.36e-09	intron_variant	CCDC170	1.23	0.217	rs7759516	0.234	0.191	NA	NA	NA	eosinophil count|1	eosinophil count|1;endometriosis|0.917;age at menarche|0.591;myeloid white cell count|0.35;body height|0.35;bone density|0.161;spine bone mineral density|0.161;femoral neck bone mineral density|0.161					0	NA	NA	NA	NA	NA	NA
Endometriosis	N14_ENDOMETRIOSIS	chr6_151523308_T_A	0.169	4.34e-15	intron_variant	CCDC170	1.2101	0.215	rs954238	0.23041	0.19041	NA	NA	NA	eosinophil count|1	eosinophil count|1;age at menarche|0.579;myeloid white cell count|0.365;body height|0.364;attention deficit hyperactivity disorder|0.178;executive function measurement|0.178;spine bone mineral density|0.155;femoral neck bone mineral density|0.155;bone density|0.154;breast carcinoma|0.0903					0	NA	NA	NA	NA	NA	NA
Endometriosis of ovary	N14_ENDOMETRIOSIS_OVARY	chr6_151523308_T_A	0.235	4.92e-13	intron_variant	CCDC170	1.2101	0.214	rs954238	0.23041	0.19041	NA	NA	NA	eosinophil count|1;endometriosis|0.896	eosinophil count|1;endometriosis|0.896;age at menarche|0.579;myeloid white cell count|0.365;body height|0.364;attention deficit hyperactivity disorder|0.178;executive function measurement|0.178					0	NA	NA	NA	NA	NA	NA
Fracture of forearm	ST19_FRACT_FOREA	chr6_151583227_AG_A	0.097	4.89e-09	intron_variant	CCDC170	1.08	0.295	rs35883965,rs397886298	0.309	0.286	Alasoo_2018.macrophage_naive.exon_counts,ENSG00000120262,CCDC170,macrophage_naive, 0.089,0.092,0.87;Alasoo_2018.macrophage_naive.exon_counts,ENSG00000120262,CCDC170,macrophage_naive, 0.096,0.093,0.88;Alasoo_2018.macrophage_naive.exon_counts,ENSG00000120262,CCDC170,macrophage_naive, 0.099,0.093,0.88;Alasoo_2018.macrophage_naive.exon_counts,ENSG00000120262,CCDC170,macrophage_naive, 0.095,0.093,0.89;Alasoo_2018.macrophage_naive.exon_counts,ENSG00000120262,CCDC170,macrophage_naive, 0.077,0.086,0.85;Alasoo_2018.macrophage_naive.exon_counts,ENSG00000120262,CCDC170,macrophage_naive, 0.099,0.092,0.84;Alasoo_2018.macrophage_naive.exon_counts,ENSG00000120262,CCDC170,macrophage_naive, 0.099,0.093,0.86;Alasoo_2018.macrophage_naive.exon_counts,ENSG00000120262,CCDC170,macrophage_naive, 0.101,0.093,0.85;Alasoo_2018.macrophage_naive.exon_counts,ENSG00000120262,CCDC170,macrophage_naive, 0.082,0.083,0.81;Alasoo_2018.macrophage_naive.exon_counts,ENSG00000120262,CCDC170,macrophage_naive, 0.106,0.093,0.86;Alasoo_2018.macrophage_naive.gene_counts,ENSG00000120262,CCDC170,macrophage_naive, 0.109,0.094,0.86;BLUEPRINT_SE.neutrophil.txrevise,ENSG00000120262.grp_1.contained.ENST00000239374,NA,neutrophil, 0.050,0.074,0.72;Alasoo_2018.macrophage_naive.txrevise,ENSG00000120262.grp_1.contained.ENST00000537358,NA,macrophage_naive,-0.070,0.072,0.70;Fairfax_2014.monocyte_naive.HumanHT12V4,ILMN_1772588,CCDC170,monocyte_naive, 0.069,0.092,0.89;gtex-finucane,ENSG00000120262,CCDC170,Adrenal_Gland, 0.262,0.090,0.86;gtex-finucane,ENSG00000120262,CCDC170,Brain_Hypothalamus, 0.288,0.086,0.74;gtex-finucane,ENSG00000120262,CCDC170,Breast_Mammary_Tissue, 0.206,0.070,0.55;gtex-finucane,ENSG00000120262,CCDC170,Esophagus_Mucosa, 0.331,0.039,0.37;gtex-finucane,ENSG00000120262,CCDC170,Skin_Sun_Exposed_Lower_leg, 0.220,0.088,0.71;gtex-finucane,ENSG00000120262,CCDC170,Thyroid, 0.279,0.070,0.35	NA	ukbb-finucane,ALP,Alkaline phosphatase,NA, 0.017,0.084,0.78;ukbb-finucane,eBMD,Estimated heel bone mineral density,NA,-0.084,0.091,0.57	bone quantitative ultrasound measurement|0.999;heel bone mineral density|0.999;bone density|0.999;total cholesterol measurement|0.999;alkaline phosphatase measurement|0.999;velocity of sound measurement|0.999	bone quantitative ultrasound measurement|0.999;heel bone mineral density|0.999;bone density|0.999;total cholesterol measurement|0.999;alkaline phosphatase measurement|0.999;velocity of sound measurement|0.999;spine bone mineral density|0.637;femoral neck bone mineral density|0.637					0	NA	NA	NA	NA	NA	NA
Breast cancer	C3_BREAST	chr6_151636956_A_G	0.124	2.88e-09	intergenic_variant		0.592464	0.215	rs6930633	0.19878	0.335523	Schmiedel_2018.Tfh_memory.exon_counts,ENSG00000131018,SYNE1,Tfh_memory,0.086,0.040,0.41;ROSMAP.brain_naive.gene_counts,ENSG00000120262,CCDC170,brain_naive,0.026,0.028,0.35	NA	ukbb-finucane,BrC,Breast cancer,NA,0.1,0.024,0.25	BRCAX breast cancer|0.981;breast size|0.866;estrogen-receptor negative breast cancer|0.856;Breast cancer|0.856;bone density|0.85	BRCAX breast cancer|0.981;breast size|0.866;estrogen-receptor negative breast cancer|0.856;Breast cancer|0.856;bone density|0.85;heel bone mineral density|0.375	chr6_151615542_G_A	ENSP00000239374.6:p.Val604Ile	rs6929137,CM093417,COSV53337542	CCDC170	0.023	0.121	2.13e-08	0.197	0.546508	Estrogen_resistance	Likely_pathogenic
Hypertrophy of breast	N14_HYPERTROPHYBREAST	chr6_151648605_G_A	0.499	1.83e-08	intergenic_variant		0.361376	0.0319	rs9371545	0.027362	0.0757156	NA	NA	NA	breast carcinoma|0.995;breast size|0.995;estrogen-receptor negative breast cancer|0.995;cancer|0.995;Breast cancer|0.995;dense area measurement|0.948;mammographic density measurement|0.948;BRCAX breast cancer|0.943	breast carcinoma|0.995;breast size|0.995;estrogen-receptor negative breast cancer|0.995;cancer|0.995;Breast cancer|0.995;dense area measurement|0.948;mammographic density measurement|0.948;BRCAX breast cancer|0.943					0	NA	NA	NA	NA	NA	NA
Endometriosis of ovary	N14_ENDOMETRIOSIS_OVARY	chr6_151703280_A_G	0.159	1.69e-09	intron_variant	ESR1	1.14301	0.444	rs851983	0.45135	0.394883	BLUEPRINT_PE.T-cell.gene_counts,ENSG00000091831,ESR1,T-cell,-0.17,0.031,0.13	NA	ukbb-finucane,eBMD,Estimated heel bone mineral density,NA,0.074,0.023,0.21	bone fracture|0.894;heel bone mineral density|0.886;bone density|0.886	bone fracture|0.894;heel bone mineral density|0.886;bone density|0.886;bone quantitative ultrasound measurement|0.806;velocity of sound measurement|0.806;birth weight|0.48;parental genotype effect measurement|0.48;body height at birth|0.474;breast carcinoma|0.181					0	NA	NA	NA	NA	NA	NA
Endometriosis	N14_ENDOMETRIOSIS	chr6_151710168_C_T	0.134	6.48e-13	intron_variant	ESR1	1.33566	0.32	rs851975	0.32441	0.242881	NA	NA	NA	birth weight|0.882;body height at birth|0.881;parental genotype effect measurement|0.874	birth weight|0.882;body height at birth|0.881;parental genotype effect measurement|0.874;bone fracture|0.5;bone density|0.495;heel bone mineral density|0.495;bone quantitative ultrasound measurement|0.452;velocity of sound measurement|0.452					0	NA	NA	NA	NA	NA	NA
Other noninflammatory disorders of uterus, except cervix	N14_OTHNONINFUTER	chr6_151723749_A_G	0.141	1.24e-09	intron_variant	ESR1	1.34	0.321	rs7749659	0.323	0.241	NA	NA	NA		birth weight|0.883;parental genotype effect measurement|0.883;body height at birth|0.871;bone fracture|0.507;bone density|0.501;heel bone mineral density|0.501;bone quantitative ultrasound measurement|0.458;velocity of sound measurement|0.458;breast carcinoma|0.314					0	NA	NA	NA	NA	NA	NA
Contraceptive management	Z21_CONTRACEPTIVE_MANAG	chr6_151881486_GT_G	-0.0776	3.09e-08	intron_variant	ESR1	0.947	0.361	rs9340850	0.621	0.655	NA	NA	NA	self reported educational attainment|0.996;age at first birth measurement|0.996	self reported educational attainment|0.996;age at first birth measurement|0.996;anxiety measurement|0.706;heel bone mineral density|0.409;sudden cardiac arrest|0.379					0	NA	NA	NA	NA	NA	NA
Benign neoplasms	CD2_BENIGN	chr6_152241136_C_G	0.0738	3.47e-15	intron_variant	SYNE1	1.58	0.232	rs58415480	0.23604	0.149769	NA	NA	NA		endometriosis|0.736;uterine fibroid|0.736;heel bone mineral density|0.182;vital capacity|0.12;body height|0.0899					0	NA	NA	NA	NA	NA	NA
Endometriosis	CD2_BENIGN_LEIOMYOMA_UTERI	chr6_152241136_C_G	0.222	5.09e-26	intron_variant	SYNE1	1.57602	0.232	rs58415480	0.23604	0.149769	NA	NA	NA		uterine fibroid|0.736;heel bone mineral density|0.182;vital capacity|0.12;bipolar disorder|0.117;body height|0.0899;attention deficit hyperactivity disorder|0.0826;unipolar depression|0.0826;schizophrenia|0.0826;autism spectrum disorder|0.0826					0	NA	NA	NA	NA	NA	NA
Endometriosis of ovary	N14_ENDOMETRIOSIS	chr6_152241136_C_G	0.283	6.49e-19	intron_variant	SYNE1	1.57602	0.23	rs58415480	0.23604	0.149769	NA	NA	NA		endometriosis|0.736;uterine fibroid|0.736;heel bone mineral density|0.182;vital capacity|0.12;bipolar disorder|0.117;body height|0.0899;attention deficit hyperactivity disorder|0.0826;unipolar depression|0.0826;schizophrenia|0.0826;autism spectrum disorder|0.0826					0	NA	NA	NA	NA	NA	NA
Endometriosis of pelvic peritoneum	N14_ENDOMETRIOSIS_NOS	chr6_152241136_C_G	0.193	4.81e-09	intron_variant	SYNE1	1.58	0.229	rs58415480	0.236	0.15	NA	NA	NA		endometriosis|0.736;uterine fibroid|0.736;heel bone mineral density|0.182					0	NA	NA	NA	NA	NA	NA
Leiomyoma of uterus	N14_ENDOMETRIOSIS_OVARY	chr6_152241136_C_G	0.234	3.07e-53	intron_variant	SYNE1	1.57602	0.232	rs58415480	0.23604	0.149769	NA	NA	NA		endometriosis|0.736;heel bone mineral density|0.182;vital capacity|0.12;bipolar disorder|0.117;body height|0.0899;schizophrenia|0.0826;autism spectrum disorder|0.0826;attention deficit hyperactivity disorder|0.0826;unipolar depression|0.0826;breast carcinoma|0.0326;waist-hip ratio|0.023;high density lipoprotein cholesterol measurement|0.0229					0	NA	NA	NA	NA	NA	NA
Unspecified/other endometriosis	N14_ENDOMETRIOSIS_PELVICPERITONEUM	chr6_152241136_C_G	0.296	1.92e-10	intron_variant	SYNE1	1.58	0.228	rs58415480	0.236	0.15	NA	NA	NA	uterine fibroid|0.736	uterine fibroid|0.736;heel bone mineral density|0.182					0	NA	NA	NA	NA	NA	NA
Endometriosis of rectovaginal septum and vagina	N14_ENDOMETRIOSIS_RECTPVAGSEPT_VAGINA	chr6_152289837_A_G	0.257	7.14e-09	intron_variant	SYNE1	1.39	0.286	rs13211170	0.295	0.212	NA	NA	NA		endometriosis|0.512;uterine fibroid|0.512;heel bone mineral density|0.204					0	NA	NA	NA	NA	NA	NA
Endometriosis of uterus	N14_ENDOMETRIOSIS_UTERUS	chr6_152289837_A_G	0.22	1.35e-10	intron_variant	SYNE1	1.39	0.286	rs13211170	0.29527	0.212144	Quach_2016.monocyte_Pam3CSK4.exon_counts,ENSG00000131018,SYNE1,monocyte_Pam3CSK4,0.071,0.035,0.43	NA	NA		uterine fibroid|0.512;heel bone mineral density|0.204;vital capacity|0.126					0	NA	NA	NA	NA	NA	NA
Noninflammatory disorders of female genital tract	N14_FEMALEGENNONINF	chr6_152289837_A_G	0.0539	4.16e-08	intron_variant	SYNE1	1.39184	0.289	rs13211170	0.29527	0.212144	NA	NA	NA		uterine fibroid|0.512;heel bone mineral density|0.204					0	NA	NA	NA	NA	NA	NA
Endometriosis diagnosis and infertility diagnosis occurring together	N14_ENDOMET_INFERT	chr6_152327962_TAAG_T	-0.203	2.95e-08	intron_variant	SYNE1	0.972945	0.455	rs10590245,rs397746219	0.55205	0.567404	NA	NA	NA		endometriosis|0.168;uterine fibroid|0.168					0	NA	NA	NA	NA	NA	NA
Placenta praevia	O15_PLAC_PRAEVIA	chr6_153633640_C_G	12.4	4.9e-08	intergenic_variant		1000000	0.000442	rs1339076206	0.000864	0	NA	NA	NA							0	NA	NA	NA	NA	NA	NA
Primary open-angle glaucoma	H7_GLAUCOMA_POAG	chr6_1538546_A_G	0.184	3.73e-12	intergenic_variant		0.913	0.408	rs2816294	0.577	0.632	NA	NA	NA	intraocular pressure measurement|1;glaucoma|0.805	intraocular pressure measurement|1;glaucoma|0.805					0	NA	NA	NA	NA	NA	NA
Glaucoma	H7_GLAUCOMA	chr6_1548134_A_G	-0.132	1.68e-14	intergenic_variant		1.2	0.4	rs2745572	0.42	0.349	NA	NA	NA	intraocular pressure measurement|1;open-angle glaucoma|1	intraocular pressure measurement|1;open-angle glaucoma|1					0	NA	NA	NA	NA	NA	NA
Benign neoplasm: Pituitary gland, craniopharyngeal duct	CD2_BENIGN_PITUITARY_CRANIPHAR_EXALLC	chr6_155029836_C_T	0.291	4.56e-08	intron_variant	TIAM2	1.08	0.444	rs13200375	0.556	0.517	NA	NA	NA		heel bone mineral density|0.337					0	NA	NA	NA	NA	NA	NA
Otosclerosis	H8_OTOSCLE	chr6_155787299_T_TGGATGTGC	-0.284	7.33e-09	intergenic_variant		1.02	0.218	rs5881154	0.792	0.773	NA	NA	NA							0	NA	NA	NA	NA	NA	NA
Calcific tendinitis of shoulder	M13_CALCIFICTEND	chr6_157444384_G_A	1.27	3.23e-08	intron_variant	ZDHHC14	1.97	0.0162	rs181219118	0.0158	0.00803	NA	NA	NA							0	NA	NA	NA	NA	NA	NA
Psoriasis	L12_PSORIASIS	chr6_159085250_TA_T	0.238	6.17e-09	intergenic_variant		1.13	0.0843	rs144127122	0.0849	0.0751	NA	NA	NA		lipoprotein A measurement|0.429;neutrophil count|0.407;leukocyte count|0.407;Seropositive Rheumatois Arthritis|0.25;Psoriaris|0.25;sclerosing cholangitis|0.25;Crohn's disease|0.25;ulcerative colitis|0.25;ankylosing spondylitis|0.25;rheumatoid arthritis|0.25;basophil count|0.199;myeloid white cell count|0.199;Crohnâ_x0080__x0099_s Disease|0.173					0	NA	NA	NA	NA	NA	NA
Cholelithiasis, with cholecystitis	CHOLELITH_BROAD	chr6_159367601_G_A	1.9	2.45e-08	intergenic_variant		7.85095	0.000459	rs957600115	0.0014501	0.000184706	NA	NA	NA							0	NA	NA	NA	NA	NA	NA
Prostate cancer	C3_PROSTATE_EXALLC	chr6_160160511_T_TG	0.168	6.18e-12	downstream_gene_variant	SLC22A1	0.842736	0.26	rs4646284	0.25187	0.298873	gtex-finucane,ENSG00000146477,SLC22A3,Prostate,-0.3,1,1	NA	ukbb-finucane,PrC,Prostate cancer,NA,0.13,1,1		glomerular filtration rate|0.136					0	NA	NA	NA	NA	NA	NA
Persons with potential health hazards related to family and personal history and certain conditions influencing health status	Z21_PERSONS_W_POTEN_HEALTH_HAZARDS_RELATED_FAMILY_PERSONAL_HISTORY_CERTA_CONDI_INFLUENCI_HEALTH_STATUS	chr6_160293291_T_TA	0.0901	7.03e-09	intergenic_variant		0.695	0.124	rs35586191	0.105	0.151	NA	NA	NA		creatinine measurement|0.805;glomerular filtration rate|0.643;blood protein measurement|0.632;prostate carcinoma|0.38;cancer|0.38;lipoprotein A measurement|0.268;apolipoprotein A 1 measurement|0.268;monocyte count|0.268;low density lipoprotein cholesterol measurement|0.192;coronary artery disease|0.192;lipid or lipoprotein measurement|0.192;Agents acting on the renin-angiotensin system use measurement|0.192;Vasodilators used in cardiac diseases use measurement|0.192;lipoprotein-associated phospholipase A(2) measurement|0.192;acute coronary syndrome|0.192;parental longevity|0.192;myocardial infarction|0.192;response to statin|0.192;LDL cholesterol change measurement|0.192;heart failure|0.192;peripheral arterial disease|0.192;sleep duration|0.192;apolipoprotein B measurement|0.192;Abdominal Aortic Aneurysm|0.192;total cholesterol measurement|0.192;aortic stenosis|0.192;longevity|0.192;healthspan|0.192;MI|0.192;stroke|0.192;large artery stroke|0.192;blood metabolite measurement|0.192;aortic valve calcification|0.192;lipoprotein measurement|0.192;T2D_vujkovic_2020_full_meta|0.151;lean body mass|0.151					0	NA	NA	NA	NA	NA	NA
Unstable angina pectoris	I9_UAP	chr6_160354771_C_T	1.09	6.55e-09	intron_variant	SLC22A3	2.42	0.00364	rs759659447	0.00403	0.00166	Schmiedel_2018.NK-cell_naive.exon_counts,ENSG00000026652,AGPAT4,NK-cell_naive,-3,0.056,0.059	NA	ukbb-finucane,AG,Albumin/Globulin ratio,NA,-0.067,0.012,0.053;ukbb-finucane,Alb,Albumin,NA,-0.039,0.185,0.316;ukbb-finucane,ApoB,Apolipoprotein B,NA, 0.115,0.223,0.223;ukbb-finucane,CAD,Coronary artery disease,NA, 0.509,0.223,0.223;ukbb-finucane,LDLC,Low density lipoprotein cholesterol,NA, 0.190,0.223,0.223;ukbb-finucane,LipoA,Lipoprotein A,NA, 0.945,0.223,0.223;ukbb-finucane,TC,Total cholesterol,NA, 0.092,0.215,0.223;ukbb-finucane,TG,Triglyceride,NA,-0.114,0.223,0.223		Antithrombotic agent use measurement|0.436;cardiovascular disease|0.436;Vasodilators used in cardiac diseases use measurement|0.436;coronary artery disease|0.436;aspirin use measurement|0.436;heart failure|0.436;triglyceride measurement|0.436;apolipoprotein A 1 measurement|0.436;lipoprotein A measurement|0.436;Agents acting on the renin-angiotensin system use measurement|0.436;HMG CoA reductase inhibitor use measurement|0.436;Beta blocking agent use measurement|0.436;parental longevity|0.361;blood protein measurement|0.333;lipoprotein-associated phospholipase A(2) measurement|0.313;acute coronary syndrome|0.313;total cholesterol measurement|0.225;low density lipoprotein cholesterol measurement|0.225					0	NA	NA	NA	NA	NA	NA
Unstable angina pectoris	I9_UAP	chr6_160433515_T_TCTACTACTACTA	0.264	1.02e-08	intron_variant	SLC22A3	0.706	0.0553	rs3066966	0.0536	0.0759	NA	NA	NA		lipoprotein A measurement|0.173;apolipoprotein A 1 measurement|0.173;coronary artery disease|0.173					0	NA	NA	NA	NA	NA	NA
Angina pectoris	I9_ANGINA	chr6_160470865_C_A	0.495	1.11e-11	intron_variant	LPAL2	0.734	0.00922	rs182443492	0.00893	0.0122	NA	NA	NA	lipoprotein A measurement|0.988;apolipoprotein A 1 measurement|0.988;coronary artery disease|0.988	lipoprotein A measurement|0.988;apolipoprotein A 1 measurement|0.988;coronary artery disease|0.988;triglyceride measurement|0.613;nephrolithiasis|0.301					0	NA	NA	NA	NA	NA	NA
Coronary artery bypass grafting	I9_CABG	chr6_160470865_C_A	0.846	5.23e-12	intron_variant	LPAL2	0.733648	0.00911	rs182443492	0.0089337	0.0121771	NA	NA	NA	lipoprotein A measurement|0.988;apolipoprotein A 1 measurement|0.988;coronary artery disease|0.988	lipoprotein A measurement|0.988;apolipoprotein A 1 measurement|0.988;coronary artery disease|0.988;triglyceride measurement|0.613;nephrolithiasis|0.301					0	NA	NA	NA	NA	NA	NA
Coronary revascularization (ANGIO or CABG)	I9_REVASC	chr6_160470865_C_A	0.677	1.14e-14	intron_variant	LPAL2	0.733648	0.00925	rs182443492	0.0089337	0.0121771	NA	NA	NA	lipoprotein A measurement|0.988;apolipoprotein A 1 measurement|0.988;coronary artery disease|0.988	lipoprotein A measurement|0.988;apolipoprotein A 1 measurement|0.988;coronary artery disease|0.988;triglyceride measurement|0.613;nephrolithiasis|0.317					0	NA	NA	NA	NA	NA	NA
Coronary atherosclerosis	I9_CORATHER	chr6_160489250_A_G	0.565	2.13e-20	intron_variant	LPAL2	0.598	0.0113	rs9457927	0.0121	0.0202	NA	NA	NA	lipoprotein A measurement|1;parental longevity|1;apolipoprotein A 1 measurement|0.74;triglyceride measurement|0.74;heart failure|0.74;aspirin use measurement|0.74;Vasodilators used in cardiac diseases use measurement|0.74;Beta blocking agent use measurement|0.74;Antithrombotic agent use measurement|0.74;cardiovascular disease|0.74;Agents acting on the renin-angiotensin system use measurement|0.74;HMG CoA reductase inhibitor use measurement|0.74	lipoprotein A measurement|1;parental longevity|1;blood protein measurement|0.924;Antithrombotic agent use measurement|0.74;aspirin use measurement|0.74;HMG CoA reductase inhibitor use measurement|0.74;Agents acting on the renin-angiotensin system use measurement|0.74;cardiovascular disease|0.74;Beta blocking agent use measurement|0.74;Vasodilators used in cardiac diseases use measurement|0.74;heart failure|0.74;triglyceride measurement|0.74;apolipoprotein A 1 measurement|0.74;lipoprotein-associated phospholipase A(2) measurement|0.548;acute coronary syndrome|0.548;total cholesterol measurement|0.364;low density lipoprotein cholesterol measurement|0.364					0	NA	NA	NA	NA	NA	NA
Coronary revascularization (ANGIO or CABG)	I9_REVASC	chr6_160501838_A_G	0.702	8.38e-18	intron_variant	LPAL2	0.595138	0.0112	rs117733303	0.012083	0.0203027	NA	NA	NA	lipoprotein A measurement|1;parental longevity|1;coronary artery disease|1;blood protein measurement|0.924;Agents acting on the renin-angiotensin system use measurement|0.74;cardiovascular disease|0.74;Antithrombotic agent use measurement|0.74;Beta blocking agent use measurement|0.74;Vasodilators used in cardiac diseases use measurement|0.74;aspirin use measurement|0.74;heart failure|0.74;triglyceride measurement|0.74;apolipoprotein A 1 measurement|0.74;HMG CoA reductase inhibitor use measurement|0.74	lipoprotein A measurement|1;parental longevity|1;coronary artery disease|1;blood protein measurement|0.924;Antithrombotic agent use measurement|0.74;aspirin use measurement|0.74;HMG CoA reductase inhibitor use measurement|0.74;Agents acting on the renin-angiotensin system use measurement|0.74;cardiovascular disease|0.74;Beta blocking agent use measurement|0.74;Vasodilators used in cardiac diseases use measurement|0.74;heart failure|0.74;triglyceride measurement|0.74;apolipoprotein A 1 measurement|0.74;lipoprotein-associated phospholipase A(2) measurement|0.548;acute coronary syndrome|0.548;total cholesterol measurement|0.364;low density lipoprotein cholesterol measurement|0.364	chr6_160540105_T_C	ENSP00000321334.6:p.Ile1891Met	rs3798220,CM074331,COSV60302696	LPA	0.073	0.687	1.74e-17	0.011	0.600714	LIPOPROTEIN(a)_POLYMORPHISM	Benign
Heart failure and coronary heart disease	DM_PERIPHATHERO	chr6_160564494_G_A	0.288	1.22e-10	intron_variant	LPA	0.409608	0.0452	rs118039278	0.032509	0.0793651	NA	NA	NA	lipoprotein A measurement|1;response to statin|1;lipoprotein measurement|1;parental longevity|1;aortic valve calcification|1;aortic stenosis|1;coronary artery disease|1;low density lipoprotein cholesterol measurement|1;large artery stroke|1;stroke|1;LDL cholesterol change measurement|1;blood metabolite measurement|1;total cholesterol measurement|1;longevity|1;healthspan|1;myocardial infarction|1;apolipoprotein A 1 measurement|1;lipoprotein-associated phospholipase A(2) measurement|1;peripheral arterial disease|1;heart failure|1;Abdominal Aortic Aneurysm|1;apolipoprotein B measurement|1;sleep duration|1;lipid or lipoprotein measurement|1;Agents acting on the renin-angiotensin system use measurement|1;Vasodilators used in cardiac diseases use measurement|1;acute coronary syndrome|1;MI|1	response to statin|1;large artery stroke|1;aortic stenosis|1;coronary artery disease|1;low density lipoprotein cholesterol measurement|1;aortic valve calcification|1;parental longevity|1;stroke|1;LDL cholesterol change measurement|1;MI|1;apolipoprotein A 1 measurement|1;lipoprotein-associated phospholipase A(2) measurement|1;lipoprotein measurement|1;total cholesterol measurement|1;myocardial infarction|1;healthspan|1;blood metabolite measurement|1;longevity|1;lipoprotein A measurement|1;peripheral arterial disease|1;sleep duration|1;apolipoprotein B measurement|1;Abdominal Aortic Aneurysm|1;heart failure|1;Vasodilators used in cardiac diseases use measurement|1;acute coronary syndrome|1;Agents acting on the renin-angiotensin system use measurement|1;lipid or lipoprotein measurement|1;blood protein measurement|0.263;creatinine measurement|0.129;glomerular filtration rate|0.123					0	NA	NA	NA	NA	NA	NA
Peripheral atherosclerosis	I9_HEARTFAIL_AND_CHD	chr6_160564494_G_A	0.289	5.91e-09	intron_variant	LPA	0.41	0.0449	rs118039278	0.0325	0.0794	NA	NA	NA	lipoprotein A measurement|1;response to statin|1;lipoprotein measurement|1;parental longevity|1;aortic valve calcification|1;aortic stenosis|1;coronary artery disease|1;low density lipoprotein cholesterol measurement|1;large artery stroke|1;stroke|1;LDL cholesterol change measurement|1;blood metabolite measurement|1;total cholesterol measurement|1;longevity|1;healthspan|1;myocardial infarction|1;apolipoprotein A 1 measurement|1;lipoprotein-associated phospholipase A(2) measurement|1;peripheral arterial disease|1;heart failure|1;Abdominal Aortic Aneurysm|1;apolipoprotein B measurement|1;sleep duration|1;lipid or lipoprotein measurement|1;Agents acting on the renin-angiotensin system use measurement|1;Vasodilators used in cardiac diseases use measurement|1;acute coronary syndrome|1;MI|1	response to statin|1;lipoprotein measurement|1;parental longevity|1;aortic valve calcification|1;aortic stenosis|1;coronary artery disease|1;low density lipoprotein cholesterol measurement|1;large artery stroke|1;stroke|1;LDL cholesterol change measurement|1;blood metabolite measurement|1;lipoprotein A measurement|1;MI|1;total cholesterol measurement|1;myocardial infarction|1;healthspan|1;longevity|1;apolipoprotein A 1 measurement|1;lipoprotein-associated phospholipase A(2) measurement|1;apolipoprotein B measurement|1;Abdominal Aortic Aneurysm|1;heart failure|1;peripheral arterial disease|1;lipid or lipoprotein measurement|1;Agents acting on the renin-angiotensin system use measurement|1;Vasodilators used in cardiac diseases use measurement|1;acute coronary syndrome|1;sleep duration|1;blood protein measurement|0.263					0	NA	NA	NA	NA	NA	NA
Presence of cardiac and vascular implants and grafts	Z21_PRESENCE_CARDIAC_VASCULAR_IMPLANTNTS_GRAFTS	chr6_160576086_A_T	0.327	1.25e-14	intron_variant	LPA	0.41	0.0457	rs74617384	0.0325	0.0793	NA	NA	NA	lipoprotein A measurement|1;response to statin|1;lipoprotein measurement|1;parental longevity|1;aortic valve calcification|1;aortic stenosis|1;coronary artery disease|1;low density lipoprotein cholesterol measurement|1;large artery stroke|1;stroke|1;LDL cholesterol change measurement|1;blood metabolite measurement|1;total cholesterol measurement|1;longevity|1;healthspan|1;myocardial infarction|1;apolipoprotein A 1 measurement|1;lipoprotein-associated phospholipase A(2) measurement|1;peripheral arterial disease|1;heart failure|1;Abdominal Aortic Aneurysm|1;apolipoprotein B measurement|1;sleep duration|1;lipid or lipoprotein measurement|1;Agents acting on the renin-angiotensin system use measurement|1;Vasodilators used in cardiac diseases use measurement|1;acute coronary syndrome|1;MI|1	stroke|1;aortic valve calcification|1;parental longevity|1;aortic stenosis|1;coronary artery disease|1;low density lipoprotein cholesterol measurement|1;response to statin|1;blood metabolite measurement|1;large artery stroke|1;LDL cholesterol change measurement|1;apolipoprotein A 1 measurement|1;lipoprotein measurement|1;myocardial infarction|1;total cholesterol measurement|1;healthspan|1;longevity|1;lipoprotein-associated phospholipase A(2) measurement|1;heart failure|1;Abdominal Aortic Aneurysm|1;lipoprotein A measurement|1;apolipoprotein B measurement|1;sleep duration|1;peripheral arterial disease|1;MI|1;acute coronary syndrome|1;Vasodilators used in cardiac diseases use measurement|1;Agents acting on the renin-angiotensin system use measurement|1;lipid or lipoprotein measurement|1;blood protein measurement|0.263;creatinine measurement|0.129;glomerular filtration rate|0.123					0	NA	NA	NA	NA	NA	NA
Disorders of lipoprotein metabolism and other lipidaemias	E4_LIPOPROT	chr6_160584578_C_T	0.217	1.03e-11	intron_variant	LPA	0.402	0.0458	rs55730499	0.0326	0.0811	NA	NA	NA	lipoprotein A measurement|1;response to statin|1;lipoprotein measurement|1;parental longevity|1;aortic valve calcification|1;aortic stenosis|1;coronary artery disease|1;low density lipoprotein cholesterol measurement|1;large artery stroke|1;stroke|1;LDL cholesterol change measurement|1;blood metabolite measurement|1;total cholesterol measurement|1;longevity|1;healthspan|1;myocardial infarction|1;apolipoprotein A 1 measurement|1;lipoprotein-associated phospholipase A(2) measurement|1;peripheral arterial disease|1;heart failure|1;Abdominal Aortic Aneurysm|1;apolipoprotein B measurement|1;sleep duration|1;lipid or lipoprotein measurement|1;Agents acting on the renin-angiotensin system use measurement|1;Vasodilators used in cardiac diseases use measurement|1;acute coronary syndrome|1;MI|1	coronary artery disease|1;response to statin|1;lipoprotein measurement|1;parental longevity|1;aortic valve calcification|1;aortic stenosis|1;low density lipoprotein cholesterol measurement|1;large artery stroke|1;lipoprotein A measurement|1;stroke|1;LDL cholesterol change measurement|1;blood metabolite measurement|1;lipoprotein-associated phospholipase A(2) measurement|1;MI|1;total cholesterol measurement|1;myocardial infarction|1;healthspan|1;longevity|1;apolipoprotein A 1 measurement|1;apolipoprotein B measurement|1;Abdominal Aortic Aneurysm|1;heart failure|1;peripheral arterial disease|1;lipid or lipoprotein measurement|1;Agents acting on the renin-angiotensin system use measurement|1;Vasodilators used in cardiac diseases use measurement|1;acute coronary syndrome|1;sleep duration|1					0	NA	NA	NA	NA	NA	NA
Myocardial infarction, strict	I9_MI_STRICT	chr6_160584578_C_T	0.337	1.55e-17	intron_variant	LPA	0.402	0.0452	rs55730499	0.0326	0.0811	NA	NA	NA	lipoprotein A measurement|1;response to statin|1;lipoprotein measurement|1;parental longevity|1;aortic valve calcification|1;aortic stenosis|1;coronary artery disease|1;low density lipoprotein cholesterol measurement|1;large artery stroke|1;stroke|1;LDL cholesterol change measurement|1;blood metabolite measurement|1;total cholesterol measurement|1;longevity|1;healthspan|1;apolipoprotein A 1 measurement|1;lipoprotein-associated phospholipase A(2) measurement|1;peripheral arterial disease|1;heart failure|1;Abdominal Aortic Aneurysm|1;apolipoprotein B measurement|1;sleep duration|1;lipid or lipoprotein measurement|1;Agents acting on the renin-angiotensin system use measurement|1;Vasodilators used in cardiac diseases use measurement|1;acute coronary syndrome|1;MI|1	apolipoprotein A 1 measurement|1;parental longevity|1;aortic valve calcification|1;coronary artery disease|1;large artery stroke|1;stroke|1;LDL cholesterol change measurement|1;response to statin|1;low density lipoprotein cholesterol measurement|1;lipoprotein-associated phospholipase A(2) measurement|1;total cholesterol measurement|1;healthspan|1;longevity|1;aortic stenosis|1;blood metabolite measurement|1;lipoprotein measurement|1;MI|1;lipoprotein A measurement|1;peripheral arterial disease|1;sleep duration|1;apolipoprotein B measurement|1;Abdominal Aortic Aneurysm|1;acute coronary syndrome|1;Vasodilators used in cardiac diseases use measurement|1;Agents acting on the renin-angiotensin system use measurement|1;lipid or lipoprotein measurement|1;heart failure|1;blood protein measurement|0.263;creatinine measurement|0.129;glomerular filtration rate|0.123;prostate carcinoma|0.083;cancer|0.083					0	NA	NA	NA	NA	NA	NA
Angina pectoris	I9_ANGINA	chr6_160589086_A_G	0.347	7.26e-26	intron_variant	LPA	0.41	0.0456	rs10455872	0.0325	0.0793	NA	NA	NA	lipoprotein A measurement|1;response to statin|1;lipoprotein measurement|1;parental longevity|1;aortic valve calcification|1;aortic stenosis|1;coronary artery disease|1;low density lipoprotein cholesterol measurement|1;large artery stroke|1;stroke|1;LDL cholesterol change measurement|1;blood metabolite measurement|1;total cholesterol measurement|1;longevity|1;healthspan|1;myocardial infarction|1;apolipoprotein A 1 measurement|1;lipoprotein-associated phospholipase A(2) measurement|1;peripheral arterial disease|1;heart failure|1;Abdominal Aortic Aneurysm|1;apolipoprotein B measurement|1;sleep duration|1;lipid or lipoprotein measurement|1;Agents acting on the renin-angiotensin system use measurement|1;Vasodilators used in cardiac diseases use measurement|1;acute coronary syndrome|1;MI|1	lipoprotein-associated phospholipase A(2) measurement|1;coronary artery disease|1;stroke|1;LDL cholesterol change measurement|1;response to statin|1;apolipoprotein A 1 measurement|1;myocardial infarction|1;low density lipoprotein cholesterol measurement|1;parental longevity|1;large artery stroke|1;aortic valve calcification|1;healthspan|1;longevity|1;aortic stenosis|1;total cholesterol measurement|1;blood metabolite measurement|1;lipoprotein measurement|1;acute coronary syndrome|1;Vasodilators used in cardiac diseases use measurement|1;Abdominal Aortic Aneurysm|1;MI|1;lipoprotein A measurement|1;peripheral arterial disease|1;sleep duration|1;apolipoprotein B measurement|1;Agents acting on the renin-angiotensin system use measurement|1;heart failure|1;lipid or lipoprotein measurement|1;blood protein measurement|0.263;creatinine measurement|0.129;glomerular filtration rate|0.123;prostate carcinoma|0.083;cancer|0.083;monocyte count|0.0667					0	NA	NA	NA	NA	NA	NA
Coronary artery bypass grafting	I9_CABG	chr6_160589086_A_G	0.593	5.33e-27	intron_variant	LPA	0.41001	0.0451	rs10455872	0.032509	0.0792874	NA	NA	NA	lipoprotein A measurement|1;response to statin|1;lipoprotein measurement|1;parental longevity|1;aortic valve calcification|1;aortic stenosis|1;coronary artery disease|1;low density lipoprotein cholesterol measurement|1;large artery stroke|1;stroke|1;LDL cholesterol change measurement|1;blood metabolite measurement|1;total cholesterol measurement|1;longevity|1;healthspan|1;myocardial infarction|1;apolipoprotein A 1 measurement|1;lipoprotein-associated phospholipase A(2) measurement|1;peripheral arterial disease|1;heart failure|1;Abdominal Aortic Aneurysm|1;apolipoprotein B measurement|1;sleep duration|1;lipid or lipoprotein measurement|1;Agents acting on the renin-angiotensin system use measurement|1;Vasodilators used in cardiac diseases use measurement|1;acute coronary syndrome|1;MI|1	LDL cholesterol change measurement|1;lipoprotein-associated phospholipase A(2) measurement|1;coronary artery disease|1;stroke|1;myocardial infarction|1;response to statin|1;apolipoprotein A 1 measurement|1;low density lipoprotein cholesterol measurement|1;parental longevity|1;large artery stroke|1;aortic valve calcification|1;healthspan|1;longevity|1;aortic stenosis|1;total cholesterol measurement|1;blood metabolite measurement|1;lipoprotein measurement|1;acute coronary syndrome|1;Vasodilators used in cardiac diseases use measurement|1;Abdominal Aortic Aneurysm|1;MI|1;lipoprotein A measurement|1;peripheral arterial disease|1;sleep duration|1;apolipoprotein B measurement|1;Agents acting on the renin-angiotensin system use measurement|1;heart failure|1;lipid or lipoprotein measurement|1;blood protein measurement|0.263;creatinine measurement|0.129;glomerular filtration rate|0.123;prostate carcinoma|0.083;cancer|0.083;monocyte count|0.0667					0	NA	NA	NA	NA	NA	NA
Coronary atherosclerosis	I9_CORATHER	chr6_160589086_A_G	0.342	1.36e-29	intron_variant	LPA	0.41	0.0457	rs10455872	0.0325	0.0793	NA	NA	NA	lipoprotein A measurement|1;response to statin|1;lipoprotein measurement|1;parental longevity|1;aortic valve calcification|1;aortic stenosis|1;low density lipoprotein cholesterol measurement|1;large artery stroke|1;stroke|1;LDL cholesterol change measurement|1;blood metabolite measurement|1;total cholesterol measurement|1;longevity|1;healthspan|1;myocardial infarction|1;apolipoprotein A 1 measurement|1;lipoprotein-associated phospholipase A(2) measurement|1;peripheral arterial disease|1;heart failure|1;Abdominal Aortic Aneurysm|1;apolipoprotein B measurement|1;sleep duration|1;lipid or lipoprotein measurement|1;Agents acting on the renin-angiotensin system use measurement|1;Vasodilators used in cardiac diseases use measurement|1;acute coronary syndrome|1;MI|1	apolipoprotein A 1 measurement|1;lipoprotein-associated phospholipase A(2) measurement|1;stroke|1;LDL cholesterol change measurement|1;response to statin|1;myocardial infarction|1;low density lipoprotein cholesterol measurement|1;parental longevity|1;large artery stroke|1;aortic valve calcification|1;healthspan|1;longevity|1;aortic stenosis|1;total cholesterol measurement|1;blood metabolite measurement|1;lipoprotein measurement|1;acute coronary syndrome|1;Vasodilators used in cardiac diseases use measurement|1;Abdominal Aortic Aneurysm|1;MI|1;lipoprotein A measurement|1;peripheral arterial disease|1;sleep duration|1;apolipoprotein B measurement|1;Agents acting on the renin-angiotensin system use measurement|1;heart failure|1;lipid or lipoprotein measurement|1;blood protein measurement|0.263;creatinine measurement|0.129;glomerular filtration rate|0.123;prostate carcinoma|0.083;cancer|0.083;monocyte count|0.0667					0	NA	NA	NA	NA	NA	NA
Coronary revascularization (ANGIO or CABG)	I9_REVASC	chr6_160589086_A_G	0.419	2.14e-25	intron_variant	LPA	0.41001	0.0454	rs10455872	0.032509	0.0792874	NA	NA	NA	lipoprotein A measurement|1;response to statin|1;lipoprotein measurement|1;parental longevity|1;aortic valve calcification|1;aortic stenosis|1;coronary artery disease|1;low density lipoprotein cholesterol measurement|1;large artery stroke|1;stroke|1;LDL cholesterol change measurement|1;blood metabolite measurement|1;total cholesterol measurement|1;longevity|1;healthspan|1;myocardial infarction|1;apolipoprotein A 1 measurement|1;lipoprotein-associated phospholipase A(2) measurement|1;peripheral arterial disease|1;heart failure|1;Abdominal Aortic Aneurysm|1;apolipoprotein B measurement|1;sleep duration|1;lipid or lipoprotein measurement|1;Agents acting on the renin-angiotensin system use measurement|1;Vasodilators used in cardiac diseases use measurement|1;acute coronary syndrome|1;MI|1	response to statin|1;acute coronary syndrome|1;large artery stroke|1;coronary artery disease|1;stroke|1;LDL cholesterol change measurement|1;apolipoprotein A 1 measurement|1;low density lipoprotein cholesterol measurement|1;lipoprotein-associated phospholipase A(2) measurement|1;myocardial infarction|1;parental longevity|1;aortic valve calcification|1;healthspan|1;longevity|1;aortic stenosis|1;total cholesterol measurement|1;blood metabolite measurement|1;lipoprotein measurement|1;lipoprotein A measurement|1;MI|1;peripheral arterial disease|1;sleep duration|1;apolipoprotein B measurement|1;Vasodilators used in cardiac diseases use measurement|1;Abdominal Aortic Aneurysm|1;Agents acting on the renin-angiotensin system use measurement|1;lipid or lipoprotein measurement|1;heart failure|1;blood protein measurement|0.263;creatinine measurement|0.129;prostate carcinoma|0.083;cancer|0.083;glomerular filtration rate|0.0715;monocyte count|0.0667					0	NA	NA	NA	NA	NA	NA
Statin medication	RX_STATIN	chr6_160589086_A_G	0.258	2.94e-33	intron_variant	LPA	0.41001	0.0457	rs10455872	0.032509	0.0792874	NA	NA	NA	lipoprotein A measurement|1;response to statin|1;lipoprotein measurement|1;parental longevity|1;aortic valve calcification|1;aortic stenosis|1;coronary artery disease|1;low density lipoprotein cholesterol measurement|1;large artery stroke|1;stroke|1;LDL cholesterol change measurement|1;blood metabolite measurement|1;total cholesterol measurement|1;longevity|1;healthspan|1;myocardial infarction|1;apolipoprotein A 1 measurement|1;lipoprotein-associated phospholipase A(2) measurement|1;peripheral arterial disease|1;heart failure|1;Abdominal Aortic Aneurysm|1;apolipoprotein B measurement|1;sleep duration|1;lipid or lipoprotein measurement|1;Agents acting on the renin-angiotensin system use measurement|1;Vasodilators used in cardiac diseases use measurement|1;acute coronary syndrome|1;MI|1	large artery stroke|1;LDL cholesterol change measurement|1;coronary artery disease|1;low density lipoprotein cholesterol measurement|1;response to statin|1;aortic valve calcification|1;total cholesterol measurement|1;stroke|1;apolipoprotein A 1 measurement|1;lipoprotein-associated phospholipase A(2) measurement|1;aortic stenosis|1;parental longevity|1;healthspan|1;myocardial infarction|1;longevity|1;lipoprotein measurement|1;blood metabolite measurement|1;MI|1;lipoprotein A measurement|1;peripheral arterial disease|1;sleep duration|1;apolipoprotein B measurement|1;Abdominal Aortic Aneurysm|1;Agents acting on the renin-angiotensin system use measurement|1;acute coronary syndrome|1;heart failure|1;Vasodilators used in cardiac diseases use measurement|1;lipid or lipoprotein measurement|1;blood protein measurement|0.263;monocyte count|0.0667					0	NA	NA	NA	NA	NA	NA
Angina pectoris	E4_LIPOPROT	chr6_160591981_T_C	0.518	1.61e-12	intron_variant	LPA	0.425	0.00915	rs140570886	0.00777	0.0183	NA	NA	NA	coronary artery disease|1;aspirin use measurement|1;Agents acting on the renin-angiotensin system use measurement|1;cardiovascular disease|1;Antithrombotic agent use measurement|1;Beta blocking agent use measurement|1;Vasodilators used in cardiac diseases use measurement|1;HMG CoA reductase inhibitor use measurement|1;heart failure|1;triglyceride measurement|1;apolipoprotein A 1 measurement|1;lipoprotein A measurement|1;parental longevity|0.74;blood protein measurement|0.683	Antithrombotic agent use measurement|1;apolipoprotein A 1 measurement|1;HMG CoA reductase inhibitor use measurement|1;Agents acting on the renin-angiotensin system use measurement|1;cardiovascular disease|1;Beta blocking agent use measurement|1;Vasodilators used in cardiac diseases use measurement|1;coronary artery disease|1;aspirin use measurement|1;heart failure|1;triglyceride measurement|1;lipoprotein A measurement|1;parental longevity|0.74;blood protein measurement|0.683;acute coronary syndrome|0.572;lipoprotein-associated phospholipase A(2) measurement|0.572;total cholesterol measurement|0.498;low density lipoprotein cholesterol measurement|0.498					0	0.431	1.44e-11	0.0112	NA	NA	NA
Coronary artery bypass grafting	I9_ANGINA	chr6_160591981_T_C	0.85	2.16e-12	intron_variant	LPA	0.425097	0.00905	rs140570886	0.0077675	0.0182724	NA	NA	NA	coronary artery disease|1;aspirin use measurement|1;Agents acting on the renin-angiotensin system use measurement|1;cardiovascular disease|1;Antithrombotic agent use measurement|1;Beta blocking agent use measurement|1;Vasodilators used in cardiac diseases use measurement|1;HMG CoA reductase inhibitor use measurement|1;heart failure|1;triglyceride measurement|1;apolipoprotein A 1 measurement|1;lipoprotein A measurement|1;parental longevity|0.74;blood protein measurement|0.683	Antithrombotic agent use measurement|1;apolipoprotein A 1 measurement|1;HMG CoA reductase inhibitor use measurement|1;Agents acting on the renin-angiotensin system use measurement|1;cardiovascular disease|1;Beta blocking agent use measurement|1;Vasodilators used in cardiac diseases use measurement|1;coronary artery disease|1;aspirin use measurement|1;heart failure|1;triglyceride measurement|1;lipoprotein A measurement|1;parental longevity|0.74;blood protein measurement|0.683;acute coronary syndrome|0.572;lipoprotein-associated phospholipase A(2) measurement|0.572;total cholesterol measurement|0.498;low density lipoprotein cholesterol measurement|0.498	chr6_160540105_T_C	ENSP00000321334.6:p.Ile1891Met	rs3798220,CM074331,COSV60302696	TLR3	0.0292	NA	NA	NA	0.600714	LIPOPROTEIN(a)_POLYMORPHISM	Benign
Disorders of lipoprotein metabolism and other lipidaemias	I9_CABG	chr6_160591981_T_C	0.519	4.3e-13	intron_variant	LPA	0.425	0.00934	rs140570886	0.00777	0.0183	NA	NA	NA	lipoprotein A measurement|1;apolipoprotein A 1 measurement|1;triglyceride measurement|1;heart failure|1;coronary artery disease|1;aspirin use measurement|1;Vasodilators used in cardiac diseases use measurement|1;Beta blocking agent use measurement|1;Antithrombotic agent use measurement|1;cardiovascular disease|1;Agents acting on the renin-angiotensin system use measurement|1;HMG CoA reductase inhibitor use measurement|1	Antithrombotic agent use measurement|1;apolipoprotein A 1 measurement|1;HMG CoA reductase inhibitor use measurement|1;Agents acting on the renin-angiotensin system use measurement|1;cardiovascular disease|1;Beta blocking agent use measurement|1;Vasodilators used in cardiac diseases use measurement|1;coronary artery disease|1;aspirin use measurement|1;heart failure|1;triglyceride measurement|1;lipoprotein A measurement|1;parental longevity|0.74;blood protein measurement|0.683;acute coronary syndrome|0.572;lipoprotein-associated phospholipase A(2) measurement|0.572;total cholesterol measurement|0.498;low density lipoprotein cholesterol measurement|0.498	chr6_160540105_T_C	ENSP00000321334.6:p.Ile1891Met	rs3798220,CM074331,COSV60302696	LPA	0.0293	0.709	6.65e-11	0.011	0.600714	LIPOPROTEIN(a)_POLYMORPHISM	Benign
Statin medication	RX_STATIN	chr6_160591981_T_C	0.562	8.26e-33	intron_variant	LPA	0.425097	0.0093	rs140570886	0.0077675	0.0182724	NA	NA	NA	lipoprotein A measurement|1;apolipoprotein A 1 measurement|1;triglyceride measurement|1;heart failure|1;coronary artery disease|1;aspirin use measurement|1;Vasodilators used in cardiac diseases use measurement|1;Beta blocking agent use measurement|1;Antithrombotic agent use measurement|1;cardiovascular disease|1;Agents acting on the renin-angiotensin system use measurement|1;HMG CoA reductase inhibitor use measurement|1	Antithrombotic agent use measurement|1;apolipoprotein A 1 measurement|1;HMG CoA reductase inhibitor use measurement|1;Agents acting on the renin-angiotensin system use measurement|1;cardiovascular disease|1;Beta blocking agent use measurement|1;Vasodilators used in cardiac diseases use measurement|1;coronary artery disease|1;aspirin use measurement|1;heart failure|1;triglyceride measurement|1;lipoprotein A measurement|1;parental longevity|0.74;blood protein measurement|0.683;lipoprotein-associated phospholipase A(2) measurement|0.572;acute coronary syndrome|0.572;low density lipoprotein cholesterol measurement|0.498;total cholesterol measurement|0.498;high density lipoprotein cholesterol measurement|0.0603;alcohol drinking|0.0603;alcohol consumption measurement|0.0603					0	NA	NA	NA	NA	NA	NA
Coronary atherosclerosis	I9_CORATHER	chr6_160756724_C_T	0.438	3.02e-11	intron_variant	RP1-81D8.5	0.94	0.00912	rs184278183	0.0098	0.0104	NA	NA	NA	lipoprotein A measurement|1;apolipoprotein A 1 measurement|0.918	lipoprotein A measurement|1;apolipoprotein A 1 measurement|0.918;triglyceride measurement|0.676					0	NA	NA	NA	NA	NA	NA
Presence of cardiac and vascular implants and grafts	Z21_PRESENCE_CARDIAC_VASCULAR_IMPLANTNTS_GRAFTS	chr6_160944404_A_T	0.118	2.01e-09	intron_variant	RP3-428L16.1	0.897	0.276	rs1247348	0.274	0.306	NA	NA	NA							0	NA	NA	NA	NA	NA	NA
Leiomyoma of uterus	CD2_BENIGN_LEIOMYOMA_UTERI	chr6_160986687_C_T	0.527	7.82e-11	downstream_gene_variant	RP3-428L16.2	3.36801	0.00649	rs79857163	0.0077675	0.00230627	Schmiedel_2018.CD8_T-cell_anti-CD3-CD28.txrevise,ENSG00000085511.grp_2.contained.ENST00000348824,NA,CD8_T-cell_anti-CD3-CD28,-3.5,0.99,0.99	NA	NA							0	NA	NA	NA	NA	NA	NA
Statin medication	RX_STATIN	chr6_16124329_T_C	-0.0541	4.85e-09	upstream_gene_variant	MYLIP	1.13052	0.378	rs6459450	0.36528	0.323111	ROSMAP.brain_naive.exon_counts,ENSG00000007944,MYLIP,brain_naive,-0.037,0.022,0.075	NA	ukbb-finucane,ApoB,Apolipoprotein B,NA,-0.025,0.26,0.77;ukbb-finucane,LDLC,Low density lipoprotein cholesterol,NA,-0.033,0.25,0.52;ukbb-finucane,TC,Total cholesterol,NA,-0.022,0.27,0.81	low density lipoprotein cholesterol measurement|1;total cholesterol measurement|1;alcohol drinking|0.962;alcohol consumption measurement|0.962	low density lipoprotein cholesterol measurement|1;total cholesterol measurement|1;alcohol drinking|0.962;alcohol consumption measurement|0.962					0	NA	NA	NA	NA	NA	NA
Disorders of lens	H7_LENS	chr6_163394571_G_T	0.094	1.3e-09	intergenic_variant		0.901086	0.144	rs73013582	0.144	0.16	HipSci.iPSC.exon_counts,ENSG00000112531,QKI,iPSC,-0.027,0.025,0.41	NA	NA							0	NA	NA	NA	NA	NA	NA
Functional dyspepsia	K11_FUNCDYSP	chr6_163609166_G_C	0.151	1.53e-08	intergenic_variant		0.750649	0.214	rs6912608	0.2	0.267	NA	NA	NA		myocardial infarction|0.187					0	NA	NA	NA	NA	NA	NA
Atrial fibrillation and flutter	I9_AF	chr6_16417502_G_A	-0.155	6.8e-10	intron_variant	ATXN1	0.780617	0.0979	rs112583508	0.0988	0.127	NA	NA	NA	Atrial Fibrillation|0.924	Atrial Fibrillation|0.924					0	NA	NA	NA	NA	NA	NA
Hypoglycaemia, other or unspecified	E4_HYPOGLYC	chr6_165089063_A_G	1.81	3.31e-08	intergenic_variant		7.07	0.00734	rs554690266	0.00979	0.00138	NA	NA	NA							0	NA	NA	NA	NA	NA	NA
Hypothyroidism	E4_HYTHY_AI_STRICT	chr6_165630471_G_C	-0.102	9.59e-15	intron_variant	PDE10A	0.829	0.263	rs2983511	0.264	0.318	gtex-finucane,ENSG00000112541,PDE10A,Thyroid,-0.37,0.21,0.84	NA	NA	thyroid stimulating hormone measurement|1;Thyroid preparation use measurement|0.998;hypothyroidism|0.997;autoimmune thyroid disease|0.997;Hyperthyroidism|0.84	thyroid stimulating hormone measurement|1;Thyroid preparation use measurement|0.998;hypothyroidism|0.997;autoimmune thyroid disease|0.997;Hyperthyroidism|0.84					0	NA	NA	NA	NA	NA	NA
Paracetamol of NSAID medication	RX_PARACETAMOL_NSAID	chr6_166034648_G_A	-0.0761	3.09e-08	intergenic_variant		0.530456	0.106	rs6908131	0.10231	0.192862	NA	NA	NA							0	NA	NA	NA	NA	NA	NA
KELA_REIMBURSEMENT_202	K11_REIMB_202	chr6_167117605_T_C	-0.1	3.36e-11	intron_variant	CCR6	0.973	0.442	rs6456160	0.548	0.564	Schmiedel_2018.Th17_memory.exon_counts,ENSG00000284825,AL121935.1,Th17_memory,-0.35,0.015,0.18;Kolberg_2020.CL_0000236_naive.HumanHT12V4,ILMN_1690907,CCR6,CL_0000236_naive,-0.10,0.081,0.45	NA	ukbb-finucane,AG,Albumin/Globulin ratio,NA,-0.021,0.10,0.53;ukbb-finucane,TP,Total protein,NA,-0.016,0.09,0.57	rheumatoid arthritis|0.956;Seropositive Rheumatois Arthritis|0.954;eosinophil count|0.952;Vitiligo|0.604	rheumatoid arthritis|0.956;Seropositive Rheumatois Arthritis|0.954;eosinophil count|0.952;albumin:globulin ratio measurement|0.821;serum non-albumin protein measurement|0.821;Crohn's disease|0.625;M13_ANKYLOSPON|0.621;Vitiligo|0.604;Lung Cancer|0.464;inflammatory bowel disease|0.461;keratinocyte carcinoma|0.345;basal cell carcinoma|0.193;Thyroid preparation use measurement|0.193;hypothyroidism|0.193;autoimmune disease|0.193;basal cell carcinoma|0.193;autoimmune thyroid disease|0.191					0	NA	NA	NA	NA	NA	NA
Rheumatoid arthritis	M13_RHEUMA_INCLAVO	chr6_167127770_C_G	-0.105	4.02e-08	intron_variant	CCR6	0.984	0.447	rs3093017	0.558	0.566	Schmiedel_2018.Th17_memory.exon_counts,ENSG00000284825,AL121935.1,Th17_memory,-0.35,0.019,0.18;Fairfax_2012.B-cell_CD19.HumanHT12V4,ILMN_1690907,CCR6,B-cell_CD19,-0.19,0.123,0.61	NA	ukbb-finucane,AG,Albumin/Globulin ratio,NA,-0.021,0.096,0.59;ukbb-finucane,TP,Total protein,NA,-0.016,0.099,0.73	rheumatoid arthritis|1;Seropositive Rheumatois Arthritis|1;eosinophil count|0.994;albumin:globulin ratio measurement|0.862;serum non-albumin protein measurement|0.862;Crohn's disease|0.604;Vitiligo|0.57	rheumatoid arthritis|1;Seropositive Rheumatois Arthritis|1;eosinophil count|0.994;albumin:globulin ratio measurement|0.862;serum non-albumin protein measurement|0.862;Crohn's disease|0.604;M13_ANKYLOSPON|0.601;Vitiligo|0.57;Lung Cancer|0.443;inflammatory bowel disease|0.44;keratinocyte carcinoma|0.325;basal cell carcinoma|0.174;Thyroid preparation use measurement|0.174;hypothyroidism|0.174;autoimmune disease|0.174;basal cell carcinoma|0.174;autoimmune thyroid disease|0.172					0	NA	NA	NA	NA	NA	NA
Second line medication for Crohns disease	RX_CROHN_2NDLINE	chr6_167127770_C_G	-0.0888	1.17e-08	intron_variant	CCR6	0.984414	0.447	rs3093017	0.5576	0.566432	Schmiedel_2018.Th17_memory.exon_counts,ENSG00000284825,AL121935.1,Th17_memory,-0.35,0.011,0.18;Fairfax_2012.B-cell_CD19.HumanHT12V4,ILMN_1690907,CCR6,B-cell_CD19,-0.19,0.077,0.43	NA	ukbb-finucane,AG,Albumin/Globulin ratio,NA,-0.021,0.064,0.44;ukbb-finucane,TP,Total protein,NA,-0.016,0.060,0.48	rheumatoid arthritis|1;Seropositive Rheumatois Arthritis|1;eosinophil count|0.994;M13_ANKYLOSPON|0.601	rheumatoid arthritis|1;Seropositive Rheumatois Arthritis|1;eosinophil count|0.994;albumin:globulin ratio measurement|0.862;serum non-albumin protein measurement|0.862;Crohn's disease|0.604;M13_ANKYLOSPON|0.601;Vitiligo|0.57;Lung Cancer|0.443;inflammatory bowel disease|0.44;keratinocyte carcinoma|0.325;basal cell carcinoma|0.174;Thyroid preparation use measurement|0.174;hypothyroidism|0.174;autoimmune disease|0.174;basal cell carcinoma|0.174;autoimmune thyroid disease|0.172					0	NA	NA	NA	NA	NA	NA
Other specified/unspecified necrotizing vasculopathies	M13_NECROVASCNAS	chr6_16838584_T_A	29.8	3.34e-08	intergenic_variant		0.183	0.000531	rs545340998	0.000288	0.00157	NA	NA	NA							0	NA	NA	NA	NA	NA	NA
Calcific tendinitis of shoulder	M13_CALCIFICTEND	chr6_18399163_C_T	0.389	4.21e-10	intron_variant	RNF144B	1.21	0.22	rs1886248	0.793	0.654	Lepik_2017.blood.exon_counts,ENSG00000137393,RNF144B,blood,-0.48,0.82,0.95;Lepik_2017.blood.exon_counts,ENSG00000137393,RNF144B,blood,-0.79,0.89,0.89;Lepik_2017.blood.exon_counts,ENSG00000137393,RNF144B,blood,-0.88,0.89,0.89;Lepik_2017.blood.exon_counts,ENSG00000137393,RNF144B,blood,-1.29,0.89,0.89;Quach_2016.monocyte_Pam3CSK4.exon_counts,ENSG00000137393,RNF144B,monocyte_Pam3CSK4,-0.80,0.81,0.89;Quach_2016.monocyte_Pam3CSK4.exon_counts,ENSG00000137393,RNF144B,monocyte_Pam3CSK4,-0.52,0.48,0.53;Quach_2016.monocyte_Pam3CSK4.exon_counts,ENSG00000137393,RNF144B,monocyte_Pam3CSK4,-0.76,0.71,0.80;Quach_2016.monocyte_Pam3CSK4.exon_counts,ENSG00000137393,RNF144B,monocyte_Pam3CSK4,-1.19,0.88,0.89;Lepik_2017.blood.gene_counts,ENSG00000137393,RNF144B,blood,-0.27,0.55,0.67;Lepik_2017.blood.transcript_usage,ENST00000259939,RNF144B-201,blood, 1.19,0.89,0.89;Lepik_2017.blood.transcript_usage,ENST00000486622,RNF144B-202,blood,-1.19,0.89,0.89;Quach_2016.monocyte_R848.transcript_usage,ENST00000259939,RNF144B-201,monocyte_R848, 1.18,0.89,0.89;Quach_2016.monocyte_R848.transcript_usage,ENST00000486622,RNF144B-202,monocyte_R848,-1.15,0.89,0.89;BLUEPRINT_SE.monocyte.txrevise,ENSG00000137393.grp_1.contained.ENST00000259939,NA,monocyte, 1.34,0.89,0.89;BLUEPRINT_SE.monocyte.txrevise,ENSG00000137393.grp_1.contained.ENST00000486622,NA,monocyte,-1.35,0.89,0.89;Quach_2016.monocyte_R848.txrevise,ENSG00000137393.grp_1.contained.ENST00000259939,NA,monocyte_R848, 1.16,0.89,0.89;Quach_2016.monocyte_R848.txrevise,ENSG00000137393.grp_1.contained.ENST00000486622,NA,monocyte_R848,-1.16,0.89,0.89	NA	NA							0	NA	NA	NA	NA	NA	NA
Gestational diabetes	GEST_DIABETES	chr6_19452433_T_C	-0.228	1.85e-08	intron_variant	RP4-625H18.2	1.03	0.076	rs9295438	0.928	0.9	NA	NA	NA							0	NA	NA	NA	NA	NA	NA
Endometriosis of ovary	N14_ENDOMETRIOSIS_OVARY	chr6_19745622_A_C	0.207	2.07e-08	intron_variant	RP4-625H18.2	1.18762	0.15	rs113913727	0.15476	0.130306	NA	NA	NA		T2D_vujkovic_2020|0.172;self reported educational attainment|0.168;T2D_vujkovic_2020_full_meta|0.164					0	NA	NA	NA	NA	NA	NA
Diaphragmatic hernia	K11_DIAHER	chr6_20597754_A_G	1.53	4.59e-09	intron_variant	CDKAL1	6.24	0.00191	rs181475519	0.000576	9.23e-05	NA	NA	NA							0	NA	NA	NA	NA	NA	NA
Type 2 diabetes	T2D	chr6_20673649_T_C	0.128	5.43e-29	intron_variant	CDKAL1	1.2397	0.329	rs7451008	0.34323	0.276863	NA	NA	NA	glucose measurement|1;systolic blood pressure|1;T2D_vujkovic_2020_full_meta|1;body mass index|0.999;birth weight|0.999;HbA1c measurement|0.999	T2D_vujkovic_2020_full_meta|1;systolic blood pressure|1;glucose measurement|1;body mass index|0.999;birth weight|0.999;HbA1c measurement|0.999;Drugs used in diabetes use measurement|0.99;mean corpuscular volume|0.99;Type 2 Diabetes Mellitus|0.988;fasting blood glucose measurement|0.943;urate measurement|0.398;insulin response measurement|0.346;insulin measurement|0.346;age at menarche|0.218;prostate carcinoma|0.203;Crohn's disease|0.177;inflammatory bowel disease|0.161;M13_ANKYLOSPON|0.154;ankylosing spondylitis|0.154;psoriasis|0.154;ulcerative colitis|0.154;sclerosing cholangitis|0.154;IBD|0.12;hair colour measurement|0.109;waist-hip ratio|0.105;BMI-adjusted waist-hip ratio|0.105;intelligence|0.0628;cutaneous melanoma|0.0609;nevus count|0.0609;melanoma|0.0609;MELANOMA|0.0609					0	NA	NA	NA	NA	NA	NA
Endocrine, nutritional and metabolic diseases	E4_ENDONUTRMET	chr6_20675561_C_A	0.0546	3.53e-12	intron_variant	CDKAL1	1.24582	0.329	rs35261542	0.34352	0.275735	NA	NA	NA	type II diabetes mellitus|1;body mass index|1;birth weight|1;HbA1c measurement|1;T2D_vujkovic_2020_full_meta|1;glucose measurement|0.999;systolic blood pressure|0.999;Drugs used in diabetes use measurement|0.99;mean corpuscular volume|0.99;Type 2 Diabetes Mellitus|0.988	birth weight|1;body mass index|1;HbA1c measurement|1;T2D_vujkovic_2020_full_meta|1;type II diabetes mellitus|1;systolic blood pressure|0.999;glucose measurement|0.999;mean corpuscular volume|0.99;Drugs used in diabetes use measurement|0.99;Type 2 Diabetes Mellitus|0.988;fasting blood glucose measurement|0.944;urate measurement|0.397;insulin response measurement|0.346;insulin measurement|0.346;age at menarche|0.219;prostate carcinoma|0.203;hair colour measurement|0.11;BMI-adjusted waist-hip ratio|0.105;waist-hip ratio|0.105					0	NA	NA	NA	NA	NA	NA
Diabetes, several complications	DM_SEVERAL_COMPLICATIONS	chr6_20676183_T_TAA	0.13	3.89e-10	intron_variant	CDKAL1	1.24	0.332	rs34499031	0.344	0.277	NA	NA	NA	T2D_vujkovic_2020_full_meta|0.998;Type 2 Diabetes Mellitus|0.998;type II diabetes mellitus|0.996;mean corpuscular volume|0.996;Drugs used in diabetes use measurement|0.996;birth weight|0.99;HbA1c measurement|0.99;body mass index|0.99;systolic blood pressure|0.989;glucose measurement|0.989;fasting blood glucose measurement|0.954	Type 2 Diabetes Mellitus|0.998;T2D_vujkovic_2020_full_meta|0.998;mean corpuscular volume|0.996;type II diabetes mellitus|0.996;Drugs used in diabetes use measurement|0.996;birth weight|0.99;body mass index|0.99;HbA1c measurement|0.99;systolic blood pressure|0.989;glucose measurement|0.989;fasting blood glucose measurement|0.954;urate measurement|0.41;insulin measurement|0.343;insulin response measurement|0.343;age at menarche|0.213;prostate carcinoma|0.199					0	NA	NA	NA	NA	NA	NA
Type 2 diabetes	E4_DM2NOCOMP	chr6_20686765_C_A	0.143	7.28e-22	intron_variant	CDKAL1	1.24595	0.328	rs9368222	0.34371	0.275865	NA	NA	NA	T2D_vujkovic_2020_full_meta|1;HbA1c measurement|0.998;systolic blood pressure|0.998;birth weight|0.998;glucose measurement|0.998;body mass index|0.998;Drugs used in diabetes use measurement|0.991;mean corpuscular volume|0.991;Type 2 Diabetes Mellitus|0.988	T2D_vujkovic_2020_full_meta|1;glucose measurement|0.998;systolic blood pressure|0.998;body mass index|0.998;HbA1c measurement|0.998;birth weight|0.998;mean corpuscular volume|0.991;Drugs used in diabetes use measurement|0.991;Type 2 Diabetes Mellitus|0.988;fasting blood glucose measurement|0.945;urate measurement|0.398;insulin measurement|0.344;insulin response measurement|0.344;age at menarche|0.218;prostate carcinoma|0.203;Crohn's disease|0.177;inflammatory bowel disease|0.161;sclerosing cholangitis|0.154;ulcerative colitis|0.154;psoriasis|0.154;M13_ANKYLOSPON|0.154;ankylosing spondylitis|0.154;IBD|0.119;intelligence|0.0626					0	NA	NA	NA	NA	NA	NA
Benign neoplasm: Rectum, anus and anal canal	CD2_BENIGN_RECTUM_ANAL_EXALLC	chr6_21057589_C_T	1.7	5.18e-09	intron_variant	CDKAL1	0.199	0.0033	rs139489868	0.00263	0.0132	NA	NA	NA							0	NA	NA	NA	NA	NA	NA
Hypothyroidism	E4_HYTHY_AI_STRICT	chr6_21859500_A_G	0.0772	1.98e-08	intron_variant	CASC15	1.52	0.229	rs74745605	0.243	0.16	NA	NA	NA	respiratory system disease|0.941;asthma|0.931;eosinophil count|0.927	respiratory system disease|0.941;asthma|0.931;eosinophil count|0.927;prostate carcinoma|0.256					0	NA	NA	NA	NA	NA	NA
Muscular dystrophy	G6_MUSDYST	chr6_21921553_C_T	18.4	4.68e-08	intron_variant	CASC15	0.105717	0.00159	rs139764026	0.0011521	0.0108977	NA	NA	NA							0	NA	NA	NA	NA	NA	NA
Lymphangioma, anys site	CD2_BENIGN_LYMPHANGIOMA_EXALLC	chr6_21927632_A_G	3.7	3.47e-08	intron_variant	CASC15	1.27	0.0191	rs183828697	0.0181	0.0143	NA	NA	NA							0	NA	NA	NA	NA	NA	NA
Prostate cancer	C3_PROSTATE_EXALLC	chr6_21946986_T_A	0.12	3.65e-08	intron_variant	CASC15	0.93124	0.41	rs730418	0.41075	0.441073	NA	NA	NA		prostate carcinoma|0.181					0	NA	NA	NA	NA	NA	NA
Coronary atherosclerosis	I9_CORATHER	chr6_39056127_C_T	-0.352	3.58e-08	intron_variant	GLP1R	1.08	0.00983	rs10305434	0.00806	0.00748	NA	NA	NA							0	NA	NA	NA	NA	NA	NA
Lesion of femoral nerve	G6_FEMLE	chr6_39143942_G_T	1	2.76e-08	intergenic_variant		0.999	0.233	rs228822	0.23	0.23	NA	NA	NA							0	NA	NA	NA	NA	NA	NA
Actinic keratosis	C3_OTHER_SKIN	chr6_396321_C_T	0.712	2.9e-24	intron_variant	IRF4	0.154	0.0307	rs12203592	0.0282	0.183	GENCORD.T-cell.exon_counts,ENSG00000137265,IRF4,T-cell, 1.28,1.00,1.00;Schmiedel_2018.CD4_T-cell_anti-CD3-CD28.exon_counts,ENSG00000137265,IRF4,CD4_T-cell_anti-CD3-CD28, 2.40,1.00,1.00;GEUVADIS.LCL.transcript_usage,ENST00000380956,IRF4-201,LCL,-0.93,1.00,1.00;Alasoo_2018.macrophage_IFNg+Salmonella.transcript_usage,ENST00000468485,IRF4-202,macrophage_IFNg+Salmonella, 1.19,1.00,1.00;BLUEPRINT_PE.T-cell.transcript_usage,ENST00000495137,IRF4-205,T-cell,-0.85,1.00,1.00;Schmiedel_2018.CD8_T-cell_anti-CD3-CD28.transcript_usage,ENST00000468485,IRF4-202,CD8_T-cell_anti-CD3-CD28, 2.11,1.00,1.00;GENCORD.LCL.txrevise,ENSG00000137265.grp_1.contained.ENST00000380956,NA,LCL,-1.06,1.00,1.00;GENCORD.T-cell.txrevise,ENSG00000137265.grp_1.contained.ENST00000468485,NA,T-cell, 1.20,1.00,1.00;BLUEPRINT_PE.T-cell.txrevise,ENSG00000137265.grp_1.contained.ENST00000495137,NA,T-cell,-0.78,0.99,0.99;Schmiedel_2018.CD4_T-cell_anti-CD3-CD28.txrevise,ENSG00000137265.grp_1.contained.ENST00000380956,NA,CD4_T-cell_anti-CD3-CD28,-1.96,1.00,1.00;Schmiedel_2018.CD4_T-cell_anti-CD3-CD28.txrevise,ENSG00000137265.grp_1.contained.ENST00000468485,NA,CD4_T-cell_anti-CD3-CD28, 2.20,1.00,1.00;gtex-finucane,ENSG00000137265,IRF4,Lung, 0.34,1.00,1.00;gtex-finucane,ENSG00000137265,IRF4,Spleen, 0.33,1.00,1.00;gtex-finucane,ENSG00000137265,IRF4,Testis, 0.36,0.98,0.98;gtex-finucane,ENSG00000137265,IRF4,Whole_Blood, 0.22,0.99,0.99	NA	NA	androgenetic alopecia|1;freckles|1;eye color|1;skin pigmentation|1;suntan|1;hair colour measurement|1;smoking cessation|1;Alopecia|1;lymphocyte count|1;puberty onset measurement|1;synophrys measurement|1;sunburn|1;leukocyte count|1;myeloid white cell count|1;monocyte count|1;balding measurement|1;hair morphology measurement|1;parental longevity|1;healthspan|1;cutaneous squamous cell carcinoma|1;rosacea severity measurement|1;squamous cell carcinoma|1;facial pigmentation measurement|1;skin pigmentation measurement|1;eye colour measurement|1;skin aging measurement|1;hair color|1;basal cell carcinoma|1;longevity|1;keratinocyte carcinoma|1;nevus count|1;feeling nervous measurement|1;Vitiligo|1;Progressive supranuclear palsy|1;basal cell carcinoma|1	androgenetic alopecia|1;freckles|1;eye color|1;skin pigmentation|1;suntan|1;hair colour measurement|1;smoking cessation|1;Alopecia|1;lymphocyte count|1;puberty onset measurement|1;synophrys measurement|1;sunburn|1;leukocyte count|1;myeloid white cell count|1;monocyte count|1;balding measurement|1;hair morphology measurement|1;parental longevity|1;healthspan|1;cutaneous squamous cell carcinoma|1;rosacea severity measurement|1;squamous cell carcinoma|1;facial pigmentation measurement|1;skin pigmentation measurement|1;eye colour measurement|1;skin aging measurement|1;hair color|1;basal cell carcinoma|1;longevity|1;keratinocyte carcinoma|1;nevus count|1;feeling nervous measurement|1;Vitiligo|1;Progressive supranuclear palsy|1;basal cell carcinoma|1					0	NA	NA	NA	NA	NA	NA
Carcinoma in situ of skin	CD2_INSITU_SKIN_EXALLC	chr6_396321_C_T	0.734	5.2e-09	intron_variant	IRF4	0.153968	0.0302	rs12203592	0.028193	0.183112	Nedelec_2016.macrophage_Salmonella.exon_counts,ENSG00000137265,IRF4,macrophage_Salmonella, 0.99,0.87,0.87;Schmiedel_2018.CD8_T-cell_anti-CD3-CD28.exon_counts,ENSG00000137265,IRF4,CD8_T-cell_anti-CD3-CD28, 2.39,0.87,0.87;GEUVADIS.LCL.transcript_usage,ENST00000380956,IRF4-201,LCL,-0.93,0.87,0.87;BLUEPRINT_PE.T-cell.transcript_usage,ENST00000468485,IRF4-202,T-cell, 0.90,0.87,0.87;BLUEPRINT_PE.T-cell.transcript_usage,ENST00000495137,IRF4-205,T-cell,-0.85,0.87,0.87;Schmiedel_2018.CD8_T-cell_anti-CD3-CD28.transcript_usage,ENST00000468485,IRF4-202,CD8_T-cell_anti-CD3-CD28, 2.11,0.87,0.87;GENCORD.T-cell.txrevise,ENSG00000137265.grp_1.contained.ENST00000380956,NA,T-cell,-1.01,0.87,0.87;GENCORD.T-cell.txrevise,ENSG00000137265.grp_1.contained.ENST00000468485,NA,T-cell, 1.20,0.87,0.87;BLUEPRINT_PE.T-cell.txrevise,ENSG00000137265.grp_1.contained.ENST00000495137,NA,T-cell,-0.78,0.87,0.87;Schmiedel_2018.CD4_T-cell_anti-CD3-CD28.txrevise,ENSG00000137265.grp_1.contained.ENST00000380956,NA,CD4_T-cell_anti-CD3-CD28,-1.96,0.87,0.87;Schmiedel_2018.CD4_T-cell_anti-CD3-CD28.txrevise,ENSG00000137265.grp_1.contained.ENST00000468485,NA,CD4_T-cell_anti-CD3-CD28, 2.20,0.87,0.87;gtex-finucane,ENSG00000137265,IRF4,Lung, 0.34,0.87,0.87;gtex-finucane,ENSG00000137265,IRF4,Spleen, 0.33,0.87,0.87;gtex-finucane,ENSG00000137265,IRF4,Testis, 0.36,0.85,0.87;gtex-finucane,ENSG00000137265,IRF4,Whole_Blood, 0.22,0.86,0.87	NA	NA	androgenetic alopecia|1;skin pigmentation|1;freckles|1;eye color|1;suntan|1;hair colour measurement|1;smoking cessation|1;Alopecia|1;lymphocyte count|1;puberty onset measurement|1;basal cell carcinoma|1;sunburn|1;leukocyte count|1;myeloid white cell count|1;monocyte count|1;balding measurement|1;hair morphology measurement|1;synophrys measurement|1;hair color|1;cutaneous squamous cell carcinoma|1;rosacea severity measurement|1;squamous cell carcinoma|1;facial pigmentation measurement|1;skin pigmentation measurement|1;eye colour measurement|1;skin aging measurement|1;parental longevity|1;healthspan|1;longevity|1;basal cell carcinoma|1;keratinocyte carcinoma|1;nevus count|1;feeling nervous measurement|1;Vitiligo|1;Progressive supranuclear palsy|1;Melanoma (meta-analysis of self-reported & diagnosed)|0.623	androgenetic alopecia|1;skin pigmentation|1;freckles|1;eye color|1;suntan|1;hair colour measurement|1;smoking cessation|1;Alopecia|1;lymphocyte count|1;puberty onset measurement|1;basal cell carcinoma|1;sunburn|1;leukocyte count|1;myeloid white cell count|1;monocyte count|1;balding measurement|1;hair morphology measurement|1;synophrys measurement|1;hair color|1;cutaneous squamous cell carcinoma|1;rosacea severity measurement|1;squamous cell carcinoma|1;facial pigmentation measurement|1;skin pigmentation measurement|1;eye colour measurement|1;skin aging measurement|1;parental longevity|1;healthspan|1;longevity|1;basal cell carcinoma|1;keratinocyte carcinoma|1;nevus count|1;feeling nervous measurement|1;Vitiligo|1;Progressive supranuclear palsy|1;Melanoma (meta-analysis of self-reported & diagnosed)|0.623					0	NA	NA	NA	NA	NA	NA
Carcinoma in situ of skin of upper limb, including shoulder	CD2_INSITU_SKIN_UPPERLIMB_EXALLC	chr6_396321_C_T	2.3	1.79e-08	intron_variant	IRF4	0.154	0.0301	rs12203592	0.0282	0.183	GEUVADIS.LCL.exon_counts,ENSG00000137265,IRF4,LCL, 1.59,0.98,0.98;Schmiedel_2018.CD8_T-cell_anti-CD3-CD28.exon_counts,ENSG00000137265,IRF4,CD8_T-cell_anti-CD3-CD28, 2.39,0.98,0.98;GEUVADIS.LCL.transcript_usage,ENST00000380956,IRF4-201,LCL,-0.93,0.98,0.98;Alasoo_2018.macrophage_IFNg+Salmonella.transcript_usage,ENST00000468485,IRF4-202,macrophage_IFNg+Salmonella, 1.19,0.98,0.98;BLUEPRINT_PE.T-cell.transcript_usage,ENST00000495137,IRF4-205,T-cell,-0.85,0.98,0.98;Schmiedel_2018.CD8_T-cell_anti-CD3-CD28.transcript_usage,ENST00000468485,IRF4-202,CD8_T-cell_anti-CD3-CD28, 2.11,0.98,0.98;GENCORD.LCL.txrevise,ENSG00000137265.grp_1.contained.ENST00000380956,NA,LCL,-1.06,0.98,0.98;GENCORD.LCL.txrevise,ENSG00000137265.grp_1.contained.ENST00000468485,NA,LCL, 1.49,0.98,0.98;BLUEPRINT_PE.T-cell.txrevise,ENSG00000137265.grp_1.contained.ENST00000495137,NA,T-cell,-0.78,0.97,0.98;Schmiedel_2018.CD4_T-cell_anti-CD3-CD28.txrevise,ENSG00000137265.grp_1.contained.ENST00000380956,NA,CD4_T-cell_anti-CD3-CD28,-1.96,0.98,0.98;Schmiedel_2018.CD4_T-cell_anti-CD3-CD28.txrevise,ENSG00000137265.grp_1.contained.ENST00000468485,NA,CD4_T-cell_anti-CD3-CD28, 2.20,0.98,0.98;gtex-finucane,ENSG00000137265,IRF4,Lung, 0.34,0.98,0.98;gtex-finucane,ENSG00000137265,IRF4,Spleen, 0.33,0.98,0.98;gtex-finucane,ENSG00000137265,IRF4,Testis, 0.36,0.96,0.98;gtex-finucane,ENSG00000137265,IRF4,Whole_Blood, 0.22,0.97,0.98	NA	NA	androgenetic alopecia|1;freckles|1;eye color|1;skin pigmentation|1;suntan|1;hair colour measurement|1;smoking cessation|1;Alopecia|1;lymphocyte count|1;puberty onset measurement|1;synophrys measurement|1;sunburn|1;leukocyte count|1;myeloid white cell count|1;monocyte count|1;balding measurement|1;hair morphology measurement|1;parental longevity|1;healthspan|1;cutaneous squamous cell carcinoma|1;rosacea severity measurement|1;squamous cell carcinoma|1;facial pigmentation measurement|1;skin pigmentation measurement|1;eye colour measurement|1;skin aging measurement|1;hair color|1;basal cell carcinoma|1;longevity|1;keratinocyte carcinoma|1;nevus count|1;feeling nervous measurement|1;Vitiligo|1;Progressive supranuclear palsy|1;basal cell carcinoma|1	androgenetic alopecia|1;freckles|1;eye color|1;skin pigmentation|1;suntan|1;hair colour measurement|1;smoking cessation|1;Alopecia|1;lymphocyte count|1;puberty onset measurement|1;synophrys measurement|1;sunburn|1;leukocyte count|1;myeloid white cell count|1;monocyte count|1;balding measurement|1;hair morphology measurement|1;parental longevity|1;healthspan|1;cutaneous squamous cell carcinoma|1;rosacea severity measurement|1;squamous cell carcinoma|1;facial pigmentation measurement|1;skin pigmentation measurement|1;eye colour measurement|1;skin aging measurement|1;hair color|1;basal cell carcinoma|1;longevity|1;keratinocyte carcinoma|1;nevus count|1;feeling nervous measurement|1;Vitiligo|1;Progressive supranuclear palsy|1;basal cell carcinoma|1					0	NA	NA	NA	NA	NA	NA
Other malignant neoplasms of skin	L12_ACTINKERA	chr6_396321_C_T	0.388	2.45e-16	intron_variant	IRF4	0.153968	0.0307	rs12203592	0.028193	0.183112	Nedelec_2016.macrophage_Salmonella.exon_counts,ENSG00000137265,IRF4,macrophage_Salmonella, 0.99,1.00,1.00;Schmiedel_2018.CD4_T-cell_anti-CD3-CD28.exon_counts,ENSG00000137265,IRF4,CD4_T-cell_anti-CD3-CD28, 2.40,1.00,1.00;GEUVADIS.LCL.transcript_usage,ENST00000380956,IRF4-201,LCL,-0.93,1.00,1.00;GEUVADIS.LCL.transcript_usage,ENST00000468485,IRF4-202,LCL, 1.25,1.00,1.00;BLUEPRINT_PE.T-cell.transcript_usage,ENST00000495137,IRF4-205,T-cell,-0.85,1.00,1.00;Schmiedel_2018.CD8_T-cell_anti-CD3-CD28.transcript_usage,ENST00000468485,IRF4-202,CD8_T-cell_anti-CD3-CD28, 2.11,1.00,1.00;GENCORD.LCL.txrevise,ENSG00000137265.grp_1.contained.ENST00000380956,NA,LCL,-1.06,1.00,1.00;GENCORD.T-cell.txrevise,ENSG00000137265.grp_1.contained.ENST00000468485,NA,T-cell, 1.20,1.00,1.00;BLUEPRINT_PE.T-cell.txrevise,ENSG00000137265.grp_1.contained.ENST00000495137,NA,T-cell,-0.78,0.99,0.99;Schmiedel_2018.CD4_T-cell_anti-CD3-CD28.txrevise,ENSG00000137265.grp_1.contained.ENST00000380956,NA,CD4_T-cell_anti-CD3-CD28,-1.96,1.00,1.00;Schmiedel_2018.CD4_T-cell_anti-CD3-CD28.txrevise,ENSG00000137265.grp_1.contained.ENST00000468485,NA,CD4_T-cell_anti-CD3-CD28, 2.20,1.00,1.00;gtex-finucane,ENSG00000137265,IRF4,Lung, 0.34,1.00,1.00;gtex-finucane,ENSG00000137265,IRF4,Spleen, 0.33,1.00,1.00;gtex-finucane,ENSG00000137265,IRF4,Testis, 0.36,0.98,0.98;gtex-finucane,ENSG00000137265,IRF4,Whole_Blood, 0.22,0.99,0.99	NA	NA	androgenetic alopecia|1;freckles|1;eye color|1;skin pigmentation|1;suntan|1;hair colour measurement|1;smoking cessation|1;Alopecia|1;lymphocyte count|1;puberty onset measurement|1;synophrys measurement|1;sunburn|1;leukocyte count|1;myeloid white cell count|1;monocyte count|1;balding measurement|1;hair morphology measurement|1;parental longevity|1;healthspan|1;cutaneous squamous cell carcinoma|1;rosacea severity measurement|1;squamous cell carcinoma|1;facial pigmentation measurement|1;skin pigmentation measurement|1;eye colour measurement|1;skin aging measurement|1;hair color|1;basal cell carcinoma|1;longevity|1;keratinocyte carcinoma|1;nevus count|1;feeling nervous measurement|1;Vitiligo|1;Progressive supranuclear palsy|1;basal cell carcinoma|1	androgenetic alopecia|1;freckles|1;eye color|1;skin pigmentation|1;suntan|1;hair colour measurement|1;smoking cessation|1;Alopecia|1;lymphocyte count|1;puberty onset measurement|1;synophrys measurement|1;sunburn|1;leukocyte count|1;myeloid white cell count|1;monocyte count|1;balding measurement|1;hair morphology measurement|1;parental longevity|1;healthspan|1;cutaneous squamous cell carcinoma|1;rosacea severity measurement|1;squamous cell carcinoma|1;facial pigmentation measurement|1;skin pigmentation measurement|1;eye colour measurement|1;skin aging measurement|1;hair color|1;basal cell carcinoma|1;longevity|1;keratinocyte carcinoma|1;nevus count|1;feeling nervous measurement|1;Vitiligo|1;Progressive supranuclear palsy|1;basal cell carcinoma|1					0	NA	NA	NA	NA	NA	NA
Type 2 diabetes	E4_DM2NOCOMP	chr6_40441504_T_C	-0.0843	2.87e-08	intron_variant	LRFN2	0.650051	0.345	rs34298980	0.33026	0.50806	NA	NA	NA	body height|1;Type 2 Diabetes Mellitus|1;T2D_vujkovic_2020_full_meta|1	body height|1;Type 2 Diabetes Mellitus|1;T2D_vujkovic_2020_full_meta|1;visceral adipose tissue measurement|0.635;lifestyle measurement|0.635;body mass index|0.635;mathematical ability|0.234					0	NA	NA	NA	NA	NA	NA
Convergence insufficiency and excess	H7_CONVERGINSUFF	chr6_41410749_C_T	0.803	2.79e-08	downstream_gene_variant	RP1-149M18.4	1.49	0.177	rs12209689	0.181	0.122	NA	NA	NA							0	NA	NA	NA	NA	NA	NA
Alcoholic gastritis	K11_ALCGASTR	chr6_43548638_T_G	12.1	2.12e-08	intron_variant	XPO5	4.22	0.00143	rs548519878	0.00117	0.000277	NA	NA	NA							0	NA	NA	NA	NA	NA	NA
Statin medication	RX_STATIN	chr6_43790159_C_A	0.0732	4.66e-16	downstream_gene_variant	VEGFA	1.02596	0.482	rs998584	0.49051	0.478096	NA	NA	NA	BMI-adjusted waist circumference|1;body mass index|1;physical activity measurement|1;BMI-adjusted waist-hip ratio|1;sex interaction measurement|1;age at assessment|1;reticulocyte count|1;heel bone mineral density|1;low density lipoprotein cholesterol measurement|1;coronary artery disease|1;hemoglobin measurement|1;triglyceride measurement|1;high density lipoprotein cholesterol measurement|1;body fat percentage|1;Calcium channel blocker use measurement|1;HMG CoA reductase inhibitor use measurement|1;waist-hip ratio|1;sex hormone-binding globulin measurement|1;aspartate aminotransferase measurement|1;leukocyte count|1;smoking behavior|1;myeloid white cell count|1;T2D_vujkovic_2020_full_meta|1;adiponectin measurement|1;metabolic syndrome|1;reticulocyte measurement|0.932;serum alanine aminotransferase measurement|0.932;alcohol consumption measurement|0.909;alcohol drinking|0.909;visceral adipose tissue measurement|0.909;type II diabetes mellitus|0.909;physical activity|0.909;mean corpuscular volume|0.909;Type 2 Diabetes Mellitus|0.909	T2D_vujkovic_2020_full_meta|1;sex interaction measurement|1;BMI-adjusted waist circumference|1;physical activity measurement|1;BMI-adjusted waist-hip ratio|1;age at assessment|1;low density lipoprotein cholesterol measurement|1;reticulocyte count|1;triglyceride measurement|1;sex hormone-binding globulin measurement|1;coronary artery disease|1;myeloid white cell count|1;waist-hip ratio|1;body mass index|1;high density lipoprotein cholesterol measurement|1;body fat percentage|1;Calcium channel blocker use measurement|1;HMG CoA reductase inhibitor use measurement|1;hemoglobin measurement|1;heel bone mineral density|1;aspartate aminotransferase measurement|1;smoking behavior|1;leukocyte count|1;adiponectin measurement|1;metabolic syndrome|1;serum alanine aminotransferase measurement|0.932;reticulocyte measurement|0.932;alcohol drinking|0.909;alcohol consumption measurement|0.909;type II diabetes mellitus|0.909;Type 2 Diabetes Mellitus|0.909;mean corpuscular volume|0.909;physical activity|0.909;visceral adipose tissue measurement|0.909;neutrophil count|0.803;sexual dimorphism|0.803;anthropometric measurement|0.803;apolipoprotein B measurement|0.803;sleep duration|0.715;erythrocyte count|0.715;cardiovascular disease|0.715;systolic blood pressure|0.715;platelet component distribution width|0.715;hematocrit|0.715					0	NA	NA	NA	NA	NA	NA
Hypothyroidism	E4_HYTHY_AI_STRICT	chr6_43838598_T_C	0.117	7.31e-21	intron_variant	RP11-344J7.3	0.989	0.319	rs1317983	0.689	0.697	NA	NA	NA	T2D_vujkovic_2020_full_meta|1;creatinine measurement|1;glomerular filtration rate|1;thyroid stimulating hormone measurement|1;uric acid measurement|0.973;urate measurement|0.973;erythrocyte count|0.973	creatinine measurement|1;T2D_vujkovic_2020_full_meta|1;thyroid stimulating hormone measurement|1;glomerular filtration rate|1;uric acid measurement|0.973;erythrocyte count|0.973;urate measurement|0.973;waist-hip ratio|0.849;type II diabetes mellitus|0.849;leukocyte count|0.849;hormone measurement|0.849;neutrophil count|0.847;Type 2 Diabetes Mellitus|0.847;Agents acting on the renin-angiotensin system use measurement|0.696;reticulocyte count|0.524;BMI-adjusted waist-hip ratio|0.166;BMI-adjusted waist circumference|0.166;age-related macular degeneration|0.157;H7_AMD|0.157;wet macular degeneration|0.157;atrophic macular degeneration|0.157;Abnormality of refraction|0.141					0	NA	NA	NA	NA	NA	NA
Nontoxic multinodular goitre	E4_GOITREMULTINOD	chr6_43937300_T_C	0.173	4.76e-08	regulatory_region_variant		0.775	0.204	rs9381266	0.198	0.255	BrainSeq.brain.exon_counts,ENSG00000170734,POLH,brain,-0.35,0.146,0.15;Schmiedel_2018.Th2_memory.exon_counts,ENSG00000172432,GTPBP2,Th2_memory,-0.68,0.019,0.11;FUSION.adipose_naive.gene_counts,ENSG00000044090,CUL7,adipose_naive, 0.13,0.091,0.47;gtex-finucane,ENSG00000112715,VEGFA,Thyroid, 0.20,0.152,0.45	NA	NA	hormone measurement|0.998;thyroid stimulating hormone measurement|0.998;Hyperthyroidism|0.994	hormone measurement|0.998;thyroid stimulating hormone measurement|0.998;Hyperthyroidism|0.994;blood protein measurement|0.245					0	NA	NA	NA	NA	NA	NA
Hypothyroidism	E4_HYTHY_AI_STRICT	chr6_43938518_C_T	-0.0864	1.95e-09	intergenic_variant		0.766	0.202	rs66760320	0.198	0.259	BrainSeq.brain.exon_counts,ENSG00000170734,POLH,brain,-0.35,0.251,0.26;Schmiedel_2018.Th2_memory.exon_counts,ENSG00000172432,GTPBP2,Th2_memory,-0.68,0.017,0.11;FUSION.adipose_naive.gene_counts,ENSG00000044090,CUL7,adipose_naive, 0.13,0.081,0.36;gtex-finucane,ENSG00000112715,VEGFA,Thyroid, 0.20,0.223,0.56	NA	NA	Hyperthyroidism|1;hormone measurement|0.997;thyroid stimulating hormone measurement|0.997	Hyperthyroidism|1;hormone measurement|0.997;thyroid stimulating hormone measurement|0.997;blood protein measurement|0.245					0	NA	NA	NA	NA	NA	NA
Bell's palsy	G6_BELLPA	chr6_44478937_G_A	0.19	4.56e-08	intergenic_variant		0.986	0.465	rs2281690	0.529	0.536	NA	NA	NA	forced expiratory volume|0.915;vital capacity|0.915	forced expiratory volume|0.915;vital capacity|0.915;osteoarthritis|0.489					0	NA	NA	NA	NA	NA	NA
Otosclerosis	H8_OTOSCLE	chr6_44887654_C_A	0.273	1.55e-11	intron_variant	SUPT3H	0.969	0.429	rs13192457	0.428	0.441	NA	NA	NA	intraocular pressure measurement|0.547;body height|0.545;osteoarthritis, hip|0.536	type II diabetes mellitus|0.871;intraocular pressure measurement|0.547;body height|0.545;osteoarthritis, hip|0.536;white matter microstructure measurement|0.501;heel bone mineral density|0.445;bone density|0.336;balding measurement|0.336;nose morphology measurement|0.189;facial morphology measurement|0.189;erythrocyte count|0.181;cartilage thickness measurement|0.179;hair colour measurement|0.132;synophrys measurement|0.116					0	NA	NA	NA	NA	NA	NA
Benign neoplasm: Rectosigmoid junction	CD2_BENIGN_RECTOSIGMOID_JUNC_EXALLC	chr6_46747394_T_C	3.57	3.14e-08	intron_variant	ANKRD66	49.9	0.00524	rs147571335	0.00461	9.23e-05	NA	NA	NA							0	NA	NA	NA	NA	NA	NA
Other diseases caused by chlamydiae	AB1_GHLAMY_OTHER	chr6_46877116_T_G	22.8	2.02e-08	intron_variant	ADGRF5	1000000	0.000913	rs959439606	0.000864	0	NA	NA	NA							0	NA	NA	NA	NA	NA	NA
Congenital deformities of hip	Q17_CONGEN_DEFORMITI_HIP	chr6_46903964_G_A	19.8	4.12e-08	intron_variant	ADGRF5	1000000	0.000777	rs1014053683	0.00028769	0	NA	NA	NA							0	NA	NA	NA	NA	NA	NA
Autism spe	KRA_PSY_AUTISM_EXMORE	chr6_503573_T_C	11.7	1.82e-08	intron_variant	EXOC2	0.125	0.00111	rs115116856	0.000863	0.00692	NA	NA	NA							0	NA	NA	NA	NA	NA	NA
Hereditary retinal dystrophy	H7_HEREDRETINADYST	chr6_63721375_TTCTGCATG_T	6.46	5.19e-13	frameshift_variant	EYS	14.5	0.00699	rs528919874	0.00403	0.000277	NA	NA	NA			chr6_63721375_TTCTGCATG_T	-	rs528919874	KCNJ11	0.197	6.46	5.19e-13	0.00695	14.537	Retinitis_pigmentosa|Retinal_dystrophy|Retinitis_pigmentosa_25|not_provided	Pathogenic/Likely_pathogenic
Colonic or urogenital fistula	K11_FISTULA	chr6_65098487_C_T	1.85	3.05e-08	intron_variant	EYS	1000000	0.00169	rs759493923	0.0023	0	NA	NA	NA							0	NA	NA	NA	NA	NA	NA
Other melanin hyperpigmentation	L12_OTHERMELANIN	chr6_66582919_TTTA_T	0.493	2.75e-08	intergenic_variant		0.999	0.433	rs145200694,rs530881121	0.438	0.439	NA	NA	NA							0	NA	NA	NA	NA	NA	NA
Varicose veins	I9_VARICVE	chr6_6740133_A_G	-0.0765	3.86e-08	intergenic_variant		1.01424	0.359	rs1294414	0.63631	0.627378	NA	NA	NA	BMI-adjusted waist-hip ratio|0.997;sex interaction measurement|0.997;age at assessment|0.997;smoking behavior|0.997;physical activity measurement|0.997;waist-hip ratio|0.997;BMI-adjusted hip circumference|0.997;hip circumference|0.997;visceral:subcutaneous adipose tissue ratio|0.989;body mass index|0.989	sex interaction measurement|0.997;BMI-adjusted hip circumference|0.997;age at assessment|0.997;smoking behavior|0.997;BMI-adjusted waist-hip ratio|0.997;waist-hip ratio|0.997;hip circumference|0.997;physical activity measurement|0.997;body mass index|0.989;visceral:subcutaneous adipose tissue ratio|0.989;BMI-adjusted waist circumference|0.8;FEV/FEC ratio|0.664;urate measurement|0.225					0	NA	NA	NA	NA	NA	NA
Inguinal hernia	K11_HERING	chr6_6751826_C_T	0.098	1.24e-13	regulatory_region_variant		1.06432	0.359	rs1294438	0.36765	0.345428	NA	NA	NA	physical activity measurement|0.92;BMI-adjusted waist-hip ratio|0.92;body mass index|0.919;visceral:subcutaneous adipose tissue ratio|0.919;waist-hip ratio|0.916;BMI-adjusted hip circumference|0.916;smoking behavior|0.916;age at assessment|0.916;sex interaction measurement|0.916;hip circumference|0.916	BMI-adjusted waist-hip ratio|0.92;physical activity measurement|0.92;visceral:subcutaneous adipose tissue ratio|0.919;body mass index|0.919;waist-hip ratio|0.916;BMI-adjusted hip circumference|0.916;sex interaction measurement|0.916;smoking behavior|0.916;age at assessment|0.916;hip circumference|0.916;BMI-adjusted waist circumference|0.828;FEV/FEC ratio|0.676;urate measurement|0.232					0	NA	NA	NA	NA	NA	NA
Articial joint operation, menisceal resection	OPER_ARTIF_JOINT_MENISC_RESECT	chr6_6884500_G_A	0.0904	8.92e-09	regulatory_region_variant		0.978137	0.161	rs4960263	0.84341	0.86226	NA	NA	NA	BMI-adjusted waist circumference|0.951;body height|0.951	BMI-adjusted waist circumference|0.951;body height|0.951					0	NA	NA	NA	NA	NA	NA
Vascular dementia	I9_VASCDEM	chr6_69169242_T_A	4.57	5.39e-09	intron_variant	ADGRB3	0.48	0.00183	rs577168005	0.0028935	0.0060241	NA	NA	NA							0	NA	NA	NA	NA	NA	NA
Diseases of vocal cords and larynx+other diseases of upper respiratory tract, no elsewhere classified	J10_VOCALLARYNX	chr6_70284946_G_A	0.917	4.35e-08	intron_variant	COL9A1	1000000	0.00225	rs1467538476	0.00201	0	NA	NA	NA							0	NA	NA	NA	NA	NA	NA
Type 2 diabetes	T2D	chr6_7231953_T_C	0.0642	4.37e-09	intron_variant	RREB1	1.18574	0.444	rs9505086	0.44819	0.377981	Kolberg_2020.CL_0002057_naive.HumanHT12V4,ILMN_3307409,RREB1,CL_0002057_naive,0.17,0.12,0.49	NA	ukbb-finucane,IGF1,Insulin-like growth factor 1,NA,0.016,0.05,0.061	reticulocyte measurement|1;T2D_vujkovic_2020_full_meta|1	reticulocyte measurement|1;T2D_vujkovic_2020_full_meta|1;visceral adipose tissue measurement|0.383;body mass index|0.383;urate measurement|0.363;leukocyte count|0.361;neutrophil count|0.361;basophil count|0.361;BMI-adjusted waist circumference|0.355;uric acid measurement|0.326;neuroimaging measurement|0.303;cortical surface area measurement|0.303;mean corpuscular hemoglobin concentration|0.287;waist-hip ratio|0.269;balding measurement|0.269;myeloid white cell count|0.267;platelet count|0.262;platelet crit|0.262;lymphocyte count|0.262;monocyte count|0.262;red blood cell density measurement|0.217;Oral ulcer|0.217;glomerular filtration rate|0.212;Type 2 Diabetes Mellitus|0.2;hematocrit|0.2;erythrocyte count|0.2;high density lipoprotein cholesterol measurement|0.2;mathematical ability|0.192;hemoglobin measurement|0.192					0	NA	NA	NA	NA	NA	NA
Diabetic retinopathy	DM_RETINOPATHY_EXMORE	chr6_7267798_C_T	0.0731	4.3e-08	downstream_gene_variant	SSR1	1.18	0.44	rs11243147	0.564	0.478	NA	NA	NA		T2D_vujkovic_2020_full_meta|0.33					0	NA	NA	NA	NA	NA	NA
Coxarthrosis	M13_ARTHTROSIS_COX_PRIM_ICD10	chr6_75605969_T_A	0.174	1.61e-13	intron_variant	SENP6	1.35	0.134	rs58570618	0.14	0.104	Lepik_2017.blood.exon_counts,ENSG00000112701,SENP6,blood, 0.0131,0.011,0.74;FUSION.muscle_naive.exon_counts,ENSG00000118407,FILIP1,muscle_naive,-0.0109,0.010,0.76;FUSION.muscle_naive.exon_counts,ENSG00000118407,FILIP1,muscle_naive,-0.0077,0.010,0.75;GEUVADIS.LCL.txrevise,ENSG00000112701.grp_1.downstream.ENST00000447266,NA,LCL, 0.0163,0.012,0.54;GEUVADIS.LCL.txrevise,ENSG00000112701.grp_2.downstream.ENST00000370010,NA,LCL,-0.0174,0.012,0.48;GEUVADIS.LCL.txrevise,ENSG00000112701.grp_2.downstream.ENST00000447266,NA,LCL, 0.0174,0.012,0.48	NA	NA	BMI-adjusted waist circumference|0.985;physical activity measurement|0.985;BMI-adjusted hip circumference|0.985;smoking behavior|0.985;osteoarthritis, hip|0.879;body height|0.879	body height|0.986;BMI-adjusted waist circumference|0.985;physical activity measurement|0.985;BMI-adjusted hip circumference|0.985;smoking behavior|0.985;osteoarthritis, hip|0.879					0	NA	NA	NA	NA	NA	NA
Primary coxarthrosis, bilateral	PRIM_COXARTHROSIS	chr6_75605969_T_A	0.207	1.72e-09	intron_variant	SENP6	1.35	0.133	rs58570618	0.14	0.104	Lepik_2017.blood.exon_counts,ENSG00000112701,SENP6,blood, 0.0131,0.011,0.71;FUSION.muscle_naive.exon_counts,ENSG00000118407,FILIP1,muscle_naive,-0.0109,0.011,0.76;FUSION.muscle_naive.exon_counts,ENSG00000118407,FILIP1,muscle_naive,-0.0077,0.010,0.67;GEUVADIS.LCL.txrevise,ENSG00000112701.grp_1.downstream.ENST00000447266,NA,LCL, 0.0163,0.013,0.58;GEUVADIS.LCL.txrevise,ENSG00000112701.grp_2.downstream.ENST00000370010,NA,LCL,-0.0174,0.013,0.55;GEUVADIS.LCL.txrevise,ENSG00000112701.grp_2.downstream.ENST00000447266,NA,LCL, 0.0174,0.013,0.55	NA	ukbb-finucane,FEV1FVC,FEV1/FVC ratio,NA,-0.022,0.01,0.63	body height|0.986;BMI-adjusted waist circumference|0.985;smoking behavior|0.985;BMI-adjusted hip circumference|0.985;physical activity measurement|0.985	body height|0.986;BMI-adjusted waist circumference|0.985;physical activity measurement|0.985;BMI-adjusted hip circumference|0.985;smoking behavior|0.985;osteoarthritis, hip|0.879					0	NA	NA	NA	NA	NA	NA
Sensorineural hearing loss	H8_HL_SEN_NAS	chr6_75759398_T_C	0.0832	8.01e-09	intron_variant	MYO6	1.15	0.254	rs276695	0.761	0.661	BLUEPRINT_SE.monocyte.exon_counts,ENSG00000112701,SENP6,monocyte, 0.0291,0.024,0.76;FUSION.muscle_naive.exon_counts,ENSG00000196586,MYO6,muscle_naive, 0.0082,0.018,0.82;FUSION.adipose_naive.exon_counts,ENSG00000196586,MYO6,adipose_naive, 0.0105,0.017,0.80;FUSION.adipose_naive.exon_counts,ENSG00000196586,MYO6,adipose_naive, 0.0152,0.017,0.77;BrainSeq.brain.exon_counts,ENSG00000196586,MYO6,brain,-0.0309,0.019,0.65;BrainSeq.brain.exon_counts,ENSG00000196586,MYO6,brain, 0.0149,0.014,0.70;Schmiedel_2018.monocyte_naive.exon_counts,ENSG00000112701,SENP6,monocyte_naive,-0.0772,0.014,0.69;ROSMAP.brain_naive.exon_counts,ENSG00000196586,MYO6,brain_naive, 0.0069,0.014,0.69;ROSMAP.brain_naive.exon_counts,ENSG00000196586,MYO6,brain_naive, 0.0079,0.013,0.71;FUSION.adipose_naive.gene_counts,ENSG00000196586,MYO6,adipose_naive,-0.0092,0.018,0.83;BrainSeq.brain.transcript_usage,ENST00000369985,MYO6-204,brain,-0.0122,0.015,0.69;GEUVADIS.LCL.transcript_usage,ENST00000503501,SENP6-212,LCL, 0.0321,0.011,0.53;TwinsUK.LCL.transcript_usage,ENST00000369975,MYO6-201,LCL, 0.0056,0.014,0.70;ROSMAP.brain_naive.transcript_usage,ENST00000369977,MYO6-202,brain_naive, 0.0143,0.017,0.77;ROSMAP.brain_naive.transcript_usage,ENST00000369981,MYO6-203,brain_naive, 0.0688,0.010,0.48;ROSMAP.brain_naive.transcript_usage,ENST00000369985,MYO6-204,brain_naive,-0.0289,0.011,0.56;FUSION.adipose_naive.txrevise,ENSG00000112701.grp_1.downstream.ENST00000424947,NA,adipose_naive, 0.0069,0.010,0.52;FUSION.adipose_naive.txrevise,ENSG00000196586.grp_1.contained.ENST00000369975,NA,adipose_naive,-0.0240,0.017,0.80;ROSMAP.brain_naive.txrevise,ENSG00000196586.grp_1.contained.ENST00000369977,NA,brain_naive, 0.0358,0.014,0.69;ROSMAP.brain_naive.txrevise,ENSG00000196586.grp_1.contained.ENST00000369985,NA,brain_naive,-0.0343,0.012,0.55;ROSMAP.brain_naive.txrevise,ENSG00000196586.grp_1.contained.ENST00000462633,NA,brain_naive, 0.0321,0.011,0.49;ROSMAP.brain_naive.txrevise,ENSG00000196586.grp_2.contained.ENST00000369977,NA,brain_naive, 0.0280,0.014,0.69;ROSMAP.brain_naive.txrevise,ENSG00000196586.grp_2.contained.ENST00000462633,NA,brain_naive, 0.0365,0.011,0.47;CEDAR.transverse_colon.HumanHT12V4,ILMN_1727080,MYO6,transverse_colon, 0.0183,0.018,0.68;gtex-finucane,ENSG00000196586,MYO6,Adipose_Subcutaneous,-0.1793,0.026,0.73;gtex-finucane,ENSG00000196586,MYO6,Adipose_Visceral_Omentum, 0.1813,0.017,0.75;gtex-finucane,ENSG00000196586,MYO6,Brain_Cerebellar_Hemisphere, 0.4075,0.013,0.69;gtex-finucane,ENSG00000196586,MYO6,Brain_Cerebellum, 0.2818,0.013,0.70	NA	NA		age at menarche|0.645					0	NA	NA	NA	NA	NA	NA
Combined immunodeficiencies	D3_COMBIMMUDEF	chr6_79165065_A_T	10.8	4.73e-08	intergenic_variant		14.6	0.00271	rs750236370	0.00403	0.000277	NA	NA	NA							0	NA	NA	NA	NA	NA	NA
Other contact dermatitis	L12_OTHERCONTACT	chr6_79554490_A_G	1.5	2.54e-08	downstream_gene_variant	RP11-342L8.2	0.3	0.00789	rs117941502	0.0048991	0.0163284	NA	NA	NA							0	NA	NA	NA	NA	NA	NA
Injuries to the shoulder and upper arm	ST19_INJURI_SHOUL_UPPER_ARM	chr6_80138290_CT_C	0.0729	1.46e-09	intron_variant	BCKDHB	1.03	0.455	rs66479077	0.451	0.436	Lepik_2017.blood.gene_counts,ENSG00000083123,BCKDHB,blood,-0.015,0.011,0.62	NA	NA	diastolic blood pressure|0.952;BMI-adjusted waist circumference|0.952;physical activity measurement|0.952;appendicular lean mass|0.789	diastolic blood pressure|0.952;BMI-adjusted waist circumference|0.952;physical activity measurement|0.952;body height|0.824;appendicular lean mass|0.789;spine bone size|0.698;BMI-adjusted waist-hip ratio|0.687;lean body mass|0.481;sitting height ratio|0.481					0	NA	NA	NA	NA	NA	NA
Other spirochaetal diseases	AB1_OTHER_SPIROCHAETAL	chr6_86087207_T_C	1.09	4.61e-08	upstream_gene_variant	RPL7P27	13.1	0.0168	rs184239803	0.017	0.00129	NA	NA	NA							0	NA	NA	NA	NA	NA	NA
Dermatophytosis	AB1_DERMATOPHYTOSIS	chr6_87971973_T_C	0.3	1.26e-08	intergenic_variant		0.83	0.132	rs2474884	0.123	0.148	NA	NA	NA							0	NA	NA	NA	NA	NA	NA
Symptoms and signs involving cognition, perception, emotional state and behaviour	R18_SYMPTOMS_SIGNS_INVOLVI_COGNITION_PERCEP_EMOTIONAL_STATE_BEHVI	chr6_89963689_CA_C	1.04	3.74e-08	intron_variant	BACH2	12.4836	0.000935	rs1411330325	0.00115	9.22e-05	NA	NA	NA							0	NA	NA	NA	NA	NA	NA
Atopic dermatitis	L12_ATOPIC	chr6_90241520_C_T	-0.123	3.8e-09	intron_variant	BACH2	0.743386	0.252	rs17513531	0.24784	0.333395	BLUEPRINT_PE.T-cell.exon_counts,ENSG00000112182,BACH2,T-cell,-0.99,0.019,0.036;BLUEPRINT_PE.T-cell.exon_counts,ENSG00000112182,BACH2,T-cell,-0.55,0.018,0.036;BLUEPRINT_PE.T-cell.exon_counts,ENSG00000112182,BACH2,T-cell,-0.39,0.015,0.036;BLUEPRINT_PE.T-cell.exon_counts,ENSG00000112182,BACH2,T-cell,-0.65,0.018,0.036;BLUEPRINT_PE.T-cell.exon_counts,ENSG00000112182,BACH2,T-cell,-0.73,0.018,0.036;BLUEPRINT_PE.T-cell.exon_counts,ENSG00000112182,BACH2,T-cell,-0.68,0.018,0.036;BLUEPRINT_PE.T-cell.exon_counts,ENSG00000112182,BACH2,T-cell,-1.16,0.019,0.019;BLUEPRINT_PE.T-cell.exon_counts,ENSG00000112182,BACH2,T-cell,-1.03,0.019,0.036;BLUEPRINT_PE.T-cell.exon_counts,ENSG00000112182,BACH2,T-cell,-1.02,0.019,0.036;BLUEPRINT_PE.T-cell.exon_counts,ENSG00000112182,BACH2,T-cell,-0.61,0.014,0.036;BLUEPRINT_PE.T-cell.exon_counts,ENSG00000112182,BACH2,T-cell,-1.24,0.019,0.019;BLUEPRINT_PE.T-cell.exon_counts,ENSG00000112182,BACH2,T-cell,-1.08,0.019,0.019;BLUEPRINT_PE.T-cell.exon_counts,ENSG00000112182,BACH2,T-cell,-0.86,0.019,0.036;BLUEPRINT_PE.T-cell.exon_counts,ENSG00000112182,BACH2,T-cell,-0.59,0.018,0.036;BLUEPRINT_PE.T-cell.exon_counts,ENSG00000112182,BACH2,T-cell,-0.86,0.019,0.036;Schmiedel_2018.CD8_T-cell_naive.exon_counts,ENSG00000112182,BACH2,CD8_T-cell_naive,-0.96,0.018,0.036;BLUEPRINT_PE.T-cell.gene_counts,ENSG00000112182,BACH2,T-cell,-0.90,0.019,0.036;Schmiedel_2018.CD8_T-cell_naive.gene_counts,ENSG00000112182,BACH2,CD8_T-cell_naive,-0.69,0.018,0.036	NA	ukbb-finucane,AID_Combined,Autoimmune disease (Phecode + Self-reported),NA, 0.081,0.017,0.036;ukbb-finucane,Asthma,Asthma,NA,-0.092,0.019,0.622;ukbb-finucane,DVT,Blood clot in the leg,NA,-0.051,0.017,0.622;ukbb-finucane,Eosino,Eosinophil count,NA,-0.041,0.018,0.082;ukbb-finucane,FEV1FVC,FEV1/FVC ratio,NA, 0.021,0.019,0.389;ukbb-finucane,Hypothyroidism,Hypothyroidism,NA, 0.158,0.016,0.036;ukbb-finucane,Lym,Lymphocyte count,NA,-0.027,0.018,0.036;ukbb-finucane,MCH,Mean corpuscular hemoglobin,NA, 0.018,0.018,0.652;ukbb-finucane,MCV,Mean corpuscular volume,NA, 0.019,0.017,0.539;ukbb-finucane,Neutro,Neutrophil count,NA,-0.014,0.016,0.643;ukbb-finucane,RBC,Red blood cell count,NA,-0.014,0.016,0.589	mean reticulocyte volume|1;ulcerative colitis|0.987;inflammatory bowel disease|0.987;Crohn's disease|0.987;ankylosing spondylitis|0.987;psoriasis|0.987;asthma|0.987;sclerosing cholangitis|0.987;adult onset asthma|0.987;Asthma (self-reported doctor-diagnosed)|0.987;eosinophil percentage of leukocytes|0.987;eosinophil count|0.987;eosinophil percentage of granulocytes|0.987;childhood onset asthma|0.986;Eczema|0.986;allergic rhinitis|0.986;erythrocyte count|0.986;mean corpuscular hemoglobin|0.984;allergy|0.984;neutrophil percentage of granulocytes|0.926;basophil count|0.926;mean corpuscular volume|0.918;mean corpuscular hemoglobin concentration|0.918;red blood cell density measurement|0.918;FEV/FEC ratio|0.918;autoimmune disease|0.374;type I diabetes mellitus|0.374;lymphocyte count|0.374;multiple sclerosis|0.374;Vitiligo|0.374;rheumatoid arthritis|0.374;celiac disease|0.374;Melanoma (meta-analysis of self-reported & diagnosed)|0.374;G6_MS|0.374;keratinocyte carcinoma|0.374;type II diabetes mellitus|0.374;basal cell carcinoma|0.374;monocyte count|0.374;Type 1 Diabetes Mellitus|0.374	mean reticulocyte volume|1;Asthma (self-reported doctor-diagnosed)|0.987;inflammatory bowel disease|0.987;asthma|0.987;Crohn's disease|0.987;eosinophil count|0.987;eosinophil percentage of leukocytes|0.987;eosinophil percentage of granulocytes|0.987;ankylosing spondylitis|0.987;adult onset asthma|0.987;psoriasis|0.987;sclerosing cholangitis|0.987;ulcerative colitis|0.987;childhood onset asthma|0.986;Eczema|0.986;erythrocyte count|0.986;allergic rhinitis|0.986;mean corpuscular hemoglobin|0.984;allergy|0.984;neutrophil percentage of granulocytes|0.926;basophil count|0.926;neutrophil count|0.924;leukocyte count|0.924;monocyte percentage of leukocytes|0.924;myeloid white cell count|0.924;mean corpuscular volume|0.918;FEV/FEC ratio|0.918;red blood cell density measurement|0.918;mean corpuscular hemoglobin concentration|0.918;Addison disease|0.776;celiac disease|0.776;multiple sclerosis|0.636;atopic asthma|0.636;type I diabetes mellitus|0.608;Vitiligo|0.572;Melanoma (meta-analysis of self-reported & diagnosed)|0.374;autoimmune disease|0.374;Type 1 Diabetes Mellitus|0.374;G6_MS|0.374;lymphocyte count|0.374;monocyte count|0.374;rheumatoid arthritis|0.374;basal cell carcinoma|0.374;type II diabetes mellitus|0.374;keratinocyte carcinoma|0.374;risk-taking behaviour|0.313;thyroid peroxidase antibody measurement|0.301;cutaneous squamous cell carcinoma|0.301;autoimmune thyroid disease|0.297;systemic lupus erythematosus|0.251					0	NA	NA	NA	NA	NA	NA
Endocrine, nutritional and metabolic diseases	E4_ENDONUTRMET	chr6_90279406_G_C	0.0521	2.53e-12	intron_variant	BACH2	0.77825	0.449	rs7754251	0.44474	0.571455	NA	NA	NA		lymphocyte count|0.765;monocyte count|0.765;autoimmune thyroid disease|0.75;systemic lupus erythematosus|0.699;mean corpuscular volume|0.655;type I diabetes mellitus|0.646;multiple sclerosis|0.621;atopic asthma|0.621;myeloid white cell count|0.621;Vitiligo|0.591;mean corpuscular hemoglobin|0.402;allergy|0.402;Crohn's disease|0.401;psoriasis|0.401;ankylosing spondylitis|0.401;inflammatory bowel disease|0.401;ulcerative colitis|0.401;Eczema|0.401;sclerosing cholangitis|0.401;childhood onset asthma|0.401;asthma|0.401;adult onset asthma|0.401;Asthma (self-reported doctor-diagnosed)|0.401;erythrocyte count|0.401;eosinophil count|0.401;eosinophil percentage of granulocytes|0.401;eosinophil percentage of leukocytes|0.401;allergic rhinitis|0.401;celiac disease|0.4;monocyte percentage of leukocytes|0.396;mean reticulocyte volume|0.394;mean corpuscular hemoglobin concentration|0.379;red blood cell density measurement|0.379;FEV/FEC ratio|0.379;neutrophil count|0.345;basophil count|0.344;leukocyte count|0.344;neutrophil percentage of granulocytes|0.344;Addison disease|0.262;cutaneous squamous cell carcinoma|0.162;thyroid peroxidase antibody measurement|0.162;Melanoma (meta-analysis of self-reported & diagnosed)|0.15;Type 1 Diabetes Mellitus|0.149;rheumatoid arthritis|0.149;G6_MS|0.149;keratinocyte carcinoma|0.149;autoimmune disease|0.149;type II diabetes mellitus|0.149;basal cell carcinoma|0.149					0	NA	NA	NA	NA	NA	NA
Hypothyroidism	E4_HYTHY_AI_STRICT	chr6_90279406_G_C	0.0883	2.69e-14	intron_variant	BACH2	0.778	0.449	rs7754251	0.445	0.571	NA	NA	NA	type I diabetes mellitus|0.646	lymphocyte count|0.765;monocyte count|0.765;autoimmune thyroid disease|0.75;systemic lupus erythematosus|0.699;mean corpuscular volume|0.655;type I diabetes mellitus|0.646;multiple sclerosis|0.621;atopic asthma|0.621;myeloid white cell count|0.621;Vitiligo|0.591;mean corpuscular hemoglobin|0.402;allergy|0.402;ulcerative colitis|0.401;psoriasis|0.401;ankylosing spondylitis|0.401;asthma|0.401;Crohn's disease|0.401;sclerosing cholangitis|0.401;inflammatory bowel disease|0.401;adult onset asthma|0.401;eosinophil percentage of granulocytes|0.401;eosinophil count|0.401;eosinophil percentage of leukocytes|0.401;Asthma (self-reported doctor-diagnosed)|0.401;Eczema|0.401;erythrocyte count|0.401;allergic rhinitis|0.401;childhood onset asthma|0.401;celiac disease|0.4;monocyte percentage of leukocytes|0.396;mean reticulocyte volume|0.394;mean corpuscular hemoglobin concentration|0.379;red blood cell density measurement|0.379;FEV/FEC ratio|0.379;neutrophil count|0.345;leukocyte count|0.344;neutrophil percentage of granulocytes|0.344;basophil count|0.344;Addison disease|0.262;cutaneous squamous cell carcinoma|0.162;thyroid peroxidase antibody measurement|0.162;Melanoma (meta-analysis of self-reported & diagnosed)|0.15;Type 1 Diabetes Mellitus|0.149;rheumatoid arthritis|0.149;G6_MS|0.149;keratinocyte carcinoma|0.149;autoimmune disease|0.149;type II diabetes mellitus|0.149;basal cell carcinoma|0.149					0	NA	NA	NA	NA	NA	NA
Congenital malformations of eyelid, lacrimal apparatus and orbit	Q17_CONGEN_MALFO_EYELID_LACRIMAL_APPARA_ORBIT	chr6_91181892_G_T	18.6	3.06e-08	intergenic_variant		15.6	0.00177	rs1230482108	0.00144	9.23e-05	NA	NA	NA							0	NA	NA	NA	NA	NA	NA
Cellulitis of external ear	H8_EXT_CELLUL	chr6_91270767_C_T	15.4	1.69e-08	intergenic_variant		1.78	0.00214	rs140451407	0.00115	0.000646	NA	NA	NA							0	NA	NA	NA	NA	NA	NA
Other disorders of eye and adnexa	H7_EYEOTH	chr6_96204359_T_C	2.13	1.27e-08	3_prime_UTR_variant	FUT9	0.159	0.00299	rs139604379	0.00259	0.0163	NA	NA	NA							0	NA	NA	NA	NA	NA	NA
Migraine, single triptan purchase	MIGRAINE_TRIPTAN	chr6_96613283_C_T	0.0904	2.8e-12	intron_variant	FHL5	0.909	0.3	rs9486725	0.305	0.335	BLUEPRINT_PE.T-cell.exon_counts,ENSG00000014123,UFL1,T-cell,0.019,0.013,0.44;Schmiedel_2018.Treg_memory.exon_counts,ENSG00000014123,UFL1,Treg_memory,0.043,0.014,0.41;Schmiedel_2018.Treg_memory.gene_counts,ENSG00000014123,UFL1,Treg_memory,0.027,0.010,0.41	NA	ukbb-finucane,Migraine_Self,Migraine (Self-reported),NA,0.13,0.048,0.62	Headache|0.999;migraine without aura|0.994	Headache|0.999;migraine without aura|0.994;Antimigraine preparation use measurement|0.759;cerebral blood flow measurement|0.496;diastolic blood pressure|0.496;migraine with aura|0.493;pulse pressure measurement|0.493;systolic blood pressure|0.491;myocardial infarction|0.322;brain aneurysm|0.29	chr6_96610677_A_G	ENSP00000396390.2:p.Arg204Gly	rs2273621,COSV58736340	RTEL1-TNFRSF6B	0.0201	0.087	1.6e-11	0.301	0.911803	NA	NA
Torsion of ovary, ovarian pedicle and fallobian tube	N14_OVARTORS	chr7_101525049_A_C	5.7	2.29e-09	intron_variant	COL26A1	0.743	0.00387	rs188007547	0.00288	0.00388	NA	NA	NA			chr7_101622197_C_T	ENSP00000223167.4:p.Arg118His	rs190627757,COSV56208151	CREB3L1	0.0124	10.9	1.63e-07	0.00102	Inf	NA	NA
Other malignant neoplasms of skin	C3_OTHER_SKIN	chr7_101777720_A_T	-0.1	1.37e-08	intergenic_variant		1.09211	0.263	rs73183650	0.26757	0.245002	NA	NA	NA	basal cell carcinoma|0.999;keratinocyte carcinoma|0.999;basal cell carcinoma|0.999;balding measurement|0.997	basal cell carcinoma|0.999;keratinocyte carcinoma|0.999;basal cell carcinoma|0.999;balding measurement|0.997;mean corpuscular hemoglobin|0.31					0	NA	NA	NA	NA	NA	NA
Type 2 diabetes	T2D	chr7_102446158_A_T	0.099	1.64e-12	intron_variant	ORAI2	1.53588	0.183	rs57307671	0.18865	0.12283	FUSION.muscle_naive.txrevise,ENSG00000168255.grp_2.downstream.ENST00000508848,NA,muscle_naive,0.23,0.44,0.92	NA	NA	chronotype measurement|1;T2D_vujkovic_2020_full_meta|1	chronotype measurement|1;T2D_vujkovic_2020_full_meta|1					0	NA	NA	NA	NA	NA	NA
Type 2 diabetes	T2D	chr7_102793231_A_G	-0.0893	9.13e-11	intron_variant	FAM185A	0.978566	0.192	rs112613078	0.19568	0.199963	FUSION.muscle_naive.gene_counts,ENSG00000168255,POLR2J3,muscle_naive,-0.215,0.037,0.30;FUSION.muscle_naive.transcript_usage,ENST00000262940,RASA4-201,muscle_naive, 0.047,0.028,0.40;BLUEPRINT_SE.neutrophil.transcript_usage,ENST00000511313,POLR2J3-217,neutrophil, 0.060,0.020,0.29;FUSION.muscle_naive.transcript_usage,ENST00000521822,RASA4-211,muscle_naive, 0.071,0.022,0.31;ROSMAP.brain_naive.transcript_usage,ENST00000507355,POLR2J3-209,brain_naive, 0.030,0.027,0.37;FUSION.muscle_naive.txrevise,ENSG00000105808.grp_1.contained.ENST00000521822,NA,muscle_naive, 0.060,0.022,0.30;FUSION.muscle_naive.txrevise,ENSG00000105808.grp_2.contained.ENST00000521822,NA,muscle_naive, 0.064,0.019,0.26;Lepik_2017.blood.txrevise,ENSG00000168255.grp_2.upstream.ENST00000464525,NA,blood, 0.023,0.036,0.49;GEUVADIS.LCL.txrevise,ENSG00000222011.grp_1.downstream.ENST00000409231,NA,LCL, 0.076,0.026,0.39;GEUVADIS.LCL.txrevise,ENSG00000222011.grp_1.downstream.ENST00000481697,NA,LCL,-0.074,0.028,0.40;ROSMAP.brain_naive.txrevise,ENSG00000168255.grp_2.upstream.ENST00000504677,NA,brain_naive,-0.036,0.049,0.66;ROSMAP.brain_naive.txrevise,ENSG00000285437.grp_2.contained.ENST00000608621,NA,brain_naive, 0.046,0.050,0.67;Fairfax_2014.monocyte_IFN24.HumanHT12V4,ILMN_1699449,FAM185A,monocyte_IFN24,-0.025,0.033,0.50;gtex-finucane,ENSG00000170667,RASA4B,Artery_Tibial, 0.175,0.090,0.39;gtex-finucane,ENSG00000170667,RASA4B,Skin_Sun_Exposed_Lower_leg, 0.294,0.069,0.25;gtex-finucane,ENSG00000205238,SPDYE2,Muscle_Skeletal,-0.406,0.015,0.22	NA	NA	chronotype measurement|1;T2D_vujkovic_2020_full_meta|1	chronotype measurement|1;T2D_vujkovic_2020_full_meta|1;Type 2 Diabetes Mellitus|0.919;response to cold pressor test|0.914;mean arterial pressure|0.914;diverticular disease|0.396					0	NA	NA	NA	NA	NA	NA
Diverticular disease of intestine	K11_DIVERTIC	chr7_102826530_G_A	0.104	4.34e-08	intron_variant	FBXL13	1.1	0.151	rs58919995	0.16567	0.151289	NA	NA	NA		diverticular disease|0.357;T2D_vujkovic_2020_full_meta|0.357;type II diabetes mellitus|0.22					0	NA	NA	NA	NA	NA	NA
Otosclerosis	H8_OTOSCLE	chr7_103885066_A_G	0.276	3.64e-09	intron_variant	RELN	0.949	0.25	rs6465940	0.753	0.793	NA	NA	NA		T2D_vujkovic_2020_full_meta|0.211;Type 2 Diabetes Mellitus|0.211;type II diabetes mellitus|0.211;body mass index|0.209;body height|0.209					0	NA	NA	NA	NA	NA	NA
Open wound of head	ST19_OPEN_WOUND_HEAD	chr7_105628767_G_A	0.288	2.21e-08	intron_variant	ATXN7L1	3.99088	0.0275	rs138885341	0.029252	0.00732975	NA	NA	NA							0	NA	NA	NA	NA	NA	NA
Acute sinusitis	J10_SINUSITIS	chr7_105903694_C_T	0.0821	2.86e-08	intron_variant	CDHR3	1.14	0.395	rs2108042	0.629	0.551	FUSION.adipose_naive.transcript_usage,ENST00000487084,CDHR3-212,adipose_naive, 0.06,0.058,0.160;gtex-finucane,ENSG00000128536,CDHR3,Liver,-0.25,0.015,0.096	NA	NA							0	NA	NA	NA	NA	NA	NA
Diseases of middle ear and mastoid	H8_MIDDLEMASTOID	chr7_106018481_T_C	0.102	3.19e-11	intron_variant	CDHR3	1.68	0.273	rs114947103	0.293	0.175	BLUEPRINT_PE.T-cell.exon_counts,ENSG00000146776,ATXN7L1,T-cell, 0.24,0.054,0.225;BLUEPRINT_PE.T-cell.transcript_usage,ENST00000464874,ATXN7L1-203,T-cell, 0.42,0.077,0.252;BLUEPRINT_PE.T-cell.transcript_usage,ENST00000474330,CDHR3-210,T-cell, 0.24,0.072,0.310;ROSMAP.brain_naive.transcript_usage,ENST00000317716,CDHR3-201,brain_naive, 0.18,0.010,0.047;BrainSeq.brain.txrevise,ENSG00000128536.grp_2.downstream.ENST00000466045,NA,brain,-0.13,0.011,0.133;gtex-finucane,ENSG00000280439,AC004836.1,Nerve_Tibial, 0.35,0.060,0.362	NA	NA	susceptibility to childhood ear infection measurement|1;C-reactive protein measurement|1;childhood onset asthma|0.982	susceptibility to childhood ear infection measurement|1;C-reactive protein measurement|1;childhood onset asthma|0.982;asthma|0.712	chr7_106018005_G_A	ENSP00000325954.9:p.Cys529Tyr	rs6967330,CM140038	CDHR3	0.233	0.102	4.35e-11	0.267	1.74398	NA	NA
Nonsuppurative otitis media	H8_NONSUPPNAS	chr7_106025684_G_C	0.147	1.94e-08	intron_variant	CDHR3	1.68	0.255	rs17152480	0.273	0.163	BLUEPRINT_PE.T-cell.exon_counts,ENSG00000146776,ATXN7L1,T-cell, 0.236,0.158,0.524;BLUEPRINT_PE.T-cell.transcript_usage,ENST00000464874,ATXN7L1-203,T-cell, 0.416,0.227,0.563;FUSION.adipose_naive.transcript_usage,ENST00000466045,CDHR3-203,adipose_naive,-0.068,0.011,0.056;BLUEPRINT_PE.T-cell.transcript_usage,ENST00000474330,CDHR3-210,T-cell, 0.236,0.172,0.601;BrainSeq.brain.txrevise,ENSG00000128536.grp_2.downstream.ENST00000466045,NA,brain,-0.126,0.012,0.128;gtex-finucane,ENSG00000280439,AC004836.1,Nerve_Tibial, 0.348,0.053,0.268	NA	NA	childhood onset asthma|0.907	susceptibility to childhood ear infection measurement|0.908;C-reactive protein measurement|0.908;childhood onset asthma|0.907;asthma|0.629	chr7_106018005_G_A	ENSP00000325954.9:p.Cys529Tyr	rs6967330,CM140038	CDHR3	0.11	0.14	5.05e-08	0.267	1.74398	NA	NA
Diseases of the ear and mastoid process	H8_EAR	chr7_106031576_T_C	0.0592	8.15e-10	intron_variant	CDHR3	1.84	0.242	rs35699146	0.256	0.139	BLUEPRINT_PE.T-cell.exon_counts,ENSG00000146776,ATXN7L1,T-cell, 0.236,0.035,0.150;BLUEPRINT_PE.T-cell.transcript_usage,ENST00000464874,ATXN7L1-203,T-cell, 0.416,0.051,0.150;BLUEPRINT_PE.T-cell.transcript_usage,ENST00000474330,CDHR3-210,T-cell, 0.236,0.036,0.150;ROSMAP.brain_naive.transcript_usage,ENST00000317716,CDHR3-201,brain_naive, 0.178,0.049,0.215;ROSMAP.brain_naive.transcript_usage,ENST00000468143,CDHR3-205,brain_naive,-0.129,0.018,0.079;BrainSeq.brain.txrevise,ENSG00000128536.grp_2.downstream.ENST00000466045,NA,brain,-0.126,0.065,0.147;ROSMAP.brain_naive.txrevise,ENSG00000128536.grp_1.contained.ENST00000468143,NA,brain_naive,-0.084,0.026,0.115;ROSMAP.brain_naive.txrevise,ENSG00000128536.grp_2.contained.ENST00000468143,NA,brain_naive,-0.111,0.021,0.092;gtex-finucane,ENSG00000280439,AC004836.1,Nerve_Tibial, 0.348,0.018,0.240	NA	NA	susceptibility to childhood ear infection measurement|0.763;C-reactive protein measurement|0.763;childhood onset asthma|0.76	susceptibility to childhood ear infection measurement|0.763;C-reactive protein measurement|0.763;childhood onset asthma|0.76;asthma|0.699	chr7_106018005_G_A	ENSP00000325954.9:p.Cys529Tyr	rs6967330,CM140038	CDHR3	0.0384	0.0532	1.16e-08	0.267	1.74398	NA	NA
Angina pectoris	I9_ANGINA	chr7_106770331_G_A	0.0884	3.29e-09	upstream_gene_variant	RP5-884M6.1	1.54	0.297	rs12705390	0.315	0.205	BLUEPRINT_PE.T-cell.exon_counts,ENSG00000105835,NAMPT,T-cell,0.42,0.029,0.21;gtex-finucane,ENSG00000005249,PRKAR2B,Artery_Aorta,0.41,0.186,0.71;gtex-finucane,ENSG00000243797,AC004917.1,Adrenal_Gland,0.61,0.170,0.58;gtex-finucane,ENSG00000243797,AC004917.1,Artery_Aorta,1.12,0.178,0.58;gtex-finucane,ENSG00000243797,AC004917.1,Artery_Coronary,0.95,0.227,0.53;gtex-finucane,ENSG00000253276,CCDC71L,Artery_Aorta,0.34,0.175,0.70;gtex-finucane,ENSG00000267052,AC005050.1,Adrenal_Gland,0.60,0.171,0.54	NA	ukbb-finucane,FEV1FVC,FEV1/FVC ratio,NA,-0.021,0.18,0.47;ukbb-finucane,MAP,Mean arterial pressure,NA, 0.016,0.15,0.67;ukbb-finucane,PP,Pluse pressure,NA, 0.063,0.12,0.33;ukbb-finucane,SBP,Systolic blood pressure,NA, 0.041,0.15,0.58	pulse pressure measurement|1;systolic blood pressure|1;carotid atherosclerosis|0.999;smoking status measurement|0.999;Diuretic use measurement|0.999;cardiovascular disease|0.999;atherosclerosis|0.908;Agents acting on the renin-angiotensin system use measurement|0.902	systolic blood pressure|1;pulse pressure measurement|1;cardiovascular disease|0.999;smoking status measurement|0.999;carotid atherosclerosis|0.999;Diuretic use measurement|0.999;atherosclerosis|0.908;Agents acting on the renin-angiotensin system use measurement|0.902;Calcium channel blocker use measurement|0.901					0	NA	NA	NA	NA	NA	NA
Coronary atherosclerosis	I9_CORATHER	chr7_106770331_G_A	0.0895	5.76e-11	upstream_gene_variant	RP5-884M6.1	1.54	0.298	rs12705390	0.315	0.205	BLUEPRINT_PE.T-cell.exon_counts,ENSG00000105835,NAMPT,T-cell,0.42,0.02,0.079;gtex-finucane,ENSG00000005249,PRKAR2B,Artery_Aorta,0.41,0.23,0.750;gtex-finucane,ENSG00000243797,AC004917.1,Adrenal_Gland,0.61,0.21,0.642;gtex-finucane,ENSG00000243797,AC004917.1,Artery_Aorta,1.12,0.22,0.684;gtex-finucane,ENSG00000243797,AC004917.1,Artery_Coronary,0.95,0.29,0.605;gtex-finucane,ENSG00000253276,CCDC71L,Artery_Aorta,0.34,0.22,0.699;gtex-finucane,ENSG00000267052,AC005050.1,Adrenal_Gland,0.60,0.21,0.594	NA	ukbb-finucane,FEV1FVC,FEV1/FVC ratio,NA,-0.021,0.23,0.52;ukbb-finucane,MAP,Mean arterial pressure,NA, 0.016,0.17,0.56;ukbb-finucane,PP,Pluse pressure,NA, 0.063,0.15,0.41;ukbb-finucane,SBP,Systolic blood pressure,NA, 0.041,0.19,0.62	systolic blood pressure|1;pulse pressure measurement|1;cardiovascular disease|0.999;carotid atherosclerosis|0.999;smoking status measurement|0.999;Diuretic use measurement|0.999	systolic blood pressure|1;pulse pressure measurement|1;cardiovascular disease|0.999;smoking status measurement|0.999;carotid atherosclerosis|0.999;Diuretic use measurement|0.999;Agents acting on the renin-angiotensin system use measurement|0.902;Calcium channel blocker use measurement|0.901					0	NA	NA	NA	NA	NA	NA
Hypertensive diseases	I9_HYPERTENSION	chr7_106773623_T_G	0.0625	3.64e-10	upstream_gene_variant	RP5-884M6.1	1.53215	0.298	rs2392929	0.31491	0.205535	BLUEPRINT_PE.T-cell.exon_counts,ENSG00000105835,NAMPT,T-cell,0.42,0.016,0.075;gtex-finucane,ENSG00000005249,PRKAR2B,Artery_Aorta,0.41,0.217,0.750;gtex-finucane,ENSG00000243797,AC004917.1,Adrenal_Gland,0.61,0.182,0.598;gtex-finucane,ENSG00000243797,AC004917.1,Artery_Aorta,1.12,0.189,0.599;gtex-finucane,ENSG00000243797,AC004917.1,Artery_Coronary,0.95,0.245,0.531;gtex-finucane,ENSG00000253276,CCDC71L,Artery_Aorta,0.34,0.200,0.699;gtex-finucane,ENSG00000267052,AC005050.1,Adrenal_Gland,0.60,0.217,0.643	NA	ukbb-finucane,FEV1FVC,FEV1/FVC ratio,NA,-0.021,0.24,0.57;ukbb-finucane,MAP,Mean arterial pressure,NA, 0.016,0.15,0.53;ukbb-finucane,PP,Pluse pressure,NA, 0.063,0.12,0.34;ukbb-finucane,SBP,Systolic blood pressure,NA, 0.041,0.18,0.62	systolic blood pressure|1;cardiovascular disease|1;carotid atherosclerosis|1;pulse pressure measurement|1;smoking status measurement|1;Diuretic use measurement|1;atherosclerosis|0.909;Calcium channel blocker use measurement|0.901	systolic blood pressure|1;carotid atherosclerosis|1;smoking status measurement|1;pulse pressure measurement|1;cardiovascular disease|1;Diuretic use measurement|1;atherosclerosis|0.909;Agents acting on the renin-angiotensin system use measurement|0.902;Calcium channel blocker use measurement|0.901					0	NA	NA	NA	NA	NA	NA
Statin medication	RX_STATIN	chr7_107300879_T_C	0.0547	1.73e-08	intron_variant	COG5	0.999846	0.304	rs12112877	0.30776	0.307806	Quach_2016.monocyte_R848.exon_counts,ENSG00000105856,HBP1,monocyte_R848,-0.321,0.020,0.277;Schmiedel_2018.Treg_naive.exon_counts,ENSG00000164597,COG5,Treg_naive, 0.030,0.010,0.389;Schmiedel_2018.Th1_memory.exon_counts,ENSG00000164597,COG5,Th1_memory, 0.052,0.013,0.265;Quach_2016.monocyte_Pam3CSK4.gene_counts,ENSG00000105856,HBP1,monocyte_Pam3CSK4,-0.137,0.039,0.269;FUSION.adipose_naive.transcript_usage,ENST00000005259,BCAP29-201,adipose_naive,-0.036,0.010,0.315;gtex-finucane,ENSG00000005249,PRKAR2B,Artery_Aorta, 0.413,0.015,0.061;gtex-finucane,ENSG00000243797,AC004917.1,Adrenal_Gland, 0.613,0.014,0.061;gtex-finucane,ENSG00000243797,AC004917.1,Artery_Aorta, 1.119,0.014,0.061;gtex-finucane,ENSG00000243797,AC004917.1,Artery_Coronary, 0.954,0.018,0.061;gtex-finucane,ENSG00000253276,CCDC71L,Artery_Aorta, 0.341,0.014,0.061;gtex-finucane,ENSG00000267052,AC005050.1,Adrenal_Gland, 0.600,0.015,0.061	NA	ukbb-finucane,FEV1FVC,FEV1/FVC ratio,NA,-0.021,0.015,0.061;ukbb-finucane,MAP,Mean arterial pressure,NA, 0.016,0.011,0.061;ukbb-finucane,SBP,Systolic blood pressure,NA, 0.041,0.013,0.061		coronary artery disease|0.894;cortical surface area measurement|0.863;low density lipoprotein cholesterol measurement|0.778;macula measurement|0.659;atrial fibrillation|0.659					0	NA	NA	NA	NA	NA	NA
Cholelithiasis, with cholecystitis	CHOLELITH_BROAD	chr7_107833793_TG_T	-0.107	1.59e-16	intergenic_variant		1.34119	0.296	rs35461854	0.29873	0.222736	NA	NA	NA							0	NA	NA	NA	NA	NA	NA
Rheumatoid arthritis	M13_RHEUMA_INCLAVO	chr7_111210077_T_A	2.49	2.15e-08	intron_variant	IMMP2L	6.24	0.000772	rs1423806111	0.000575	9.23e-05	NA	NA	NA							0	NA	NA	NA	NA	NA	NA
Atrial fibrillation and flutter	I9_AF	chr7_116546187_A_G	0.128	1.75e-17	intron_variant	CAV1	0.949976	0.428	rs3807989	0.581	0.612	HipSci.iPSC.txrevise,ENSG00000105974.grp_2.downstream.ENST00000393468,NA,iPSC, 0.027,0.019,0.064;HipSci.iPSC.txrevise,ENSG00000105974.grp_2.downstream.ENST00000451122,NA,iPSC,-0.025,0.028,0.091	NA	ukbb-finucane,AFib,Atrial fibrillation,NA, 0.131,0.188,0.402;ukbb-finucane,PP,Pluse pressure,NA,-0.013,0.033,0.098	PR interval|1;QRS duration|1;PR segment|1;electrocardiography|1;Atrial Fibrillation|0.97	QRS duration|1;PR interval|1;electrocardiography|1;PR segment|1;Atrial Fibrillation|0.97;heart rate response to recovery post exercise|0.631;heart rate response to exercise|0.631;P wave duration|0.473;cardiac arrhythmia|0.473;TPE interval measurement|0.341;reticulocyte count|0.101;lymphocyte count|0.101;reticulocyte measurement|0.101;monocyte percentage of leukocytes|0.101;monocyte count|0.101;platelet component distribution width|0.101;lymphocyte percentage of leukocytes|0.101;QT interval|0.101;intraocular pressure measurement|0.0805					0	NA	NA	NA	NA	NA	NA
Atrial fibrillation and flutter	I9_AF_REIMB	chr7_116546187_A_G	0.129	2.75e-11	intron_variant	CAV1	0.95	0.429	rs3807989	0.581	0.612	HipSci.iPSC.txrevise,ENSG00000105974.grp_2.downstream.ENST00000393468,NA,iPSC, 0.027,0.021,0.064;HipSci.iPSC.txrevise,ENSG00000105974.grp_2.downstream.ENST00000451122,NA,iPSC,-0.025,0.030,0.091	NA	ukbb-finucane,AFib,Atrial fibrillation,NA, 0.131,0.230,0.574;ukbb-finucane,PP,Pluse pressure,NA,-0.013,0.033,0.098	PR interval|1;QRS duration|1;PR segment|1;electrocardiography|1;Atrial Fibrillation|0.97	electrocardiography|1;PR interval|1;QRS duration|1;PR segment|1;Atrial Fibrillation|0.97;heart rate response to recovery post exercise|0.631;heart rate response to exercise|0.631;P wave duration|0.473;cardiac arrhythmia|0.473;TPE interval measurement|0.341					0	NA	NA	NA	NA	NA	NA
Other disorders of urethra and urinary system	N14_URETHRAOTH	chr7_116797552_G_A	-0.0723	2.97e-08	3_prime_UTR_variant	MET	0.94	0.356	rs1621	0.622	0.661	FUSION.muscle_naive.exon_counts,ENSG00000105974,CAV1,muscle_naive, 0.052,0.099,0.50;gtex-finucane,ENSG00000105976,MET,Artery_Aorta,-0.648,0.135,0.14;gtex-finucane,ENSG00000105976,MET,Artery_Tibial,-0.409,0.174,0.37;gtex-finucane,ENSG00000105976,MET,Colon_Sigmoid,-0.355,0.147,0.24;gtex-finucane,ENSG00000105976,MET,Esophagus_Muscularis,-0.260,0.233,0.74	NA	ukbb-finucane,GGT,Gamma-glutamyl transferase,NA,0.026,0.042,0.14	serum gamma-glutamyl transferase measurement|0.999;smoking status measurement|0.999;serum alanine aminotransferase measurement|0.991;FEV/FEC ratio|0.679	serum gamma-glutamyl transferase measurement|0.999;smoking status measurement|0.999;serum alanine aminotransferase measurement|0.991;FEV/FEC ratio|0.679;triglyceride measurement|0.377;low density lipoprotein cholesterol measurement|0.377;sex hormone-binding globulin measurement|0.348;neutrophil count|0.345;myeloid white cell count|0.345;platelet count|0.32					0	NA	NA	NA	NA	NA	NA
Epilepsy	G6_EPLEPSY	chr7_120696963_T_C	1.67	1.81e-08	intron_variant	KCND2	1	0.00148	rs138753443	0	0.00766	NA	NA	NA							0	NA	NA	NA	NA	NA	NA
Fracture at wrist and hand level	ST19_FRACT_WRIST_HAND_LEVEL	chr7_121314854_G_T	-0.116	1.47e-08	intergenic_variant		0.858	0.354	rs2707518	0.34197	0.398687	NA	NA	NA	brain volume measurement|1;heel bone mineral density|1;bone density|1;bone quantitative ultrasound measurement|0.995;velocity of sound measurement|0.995;bone fracture|0.995	brain volume measurement|1;heel bone mineral density|1;bone density|1;bone quantitative ultrasound measurement|0.995;bone fracture|0.995;velocity of sound measurement|0.995;radius bone mineral density|0.682;BMI-adjusted waist-hip ratio|0.665;Drugs affecting bone structure and mineralization use measurement|0.618;femoral neck bone mineral density|0.618;spine bone mineral density|0.618;hip bone mineral density|0.434;waist-hip ratio|0.247;FEV/FEC ratio|0.222;calcaneal bone quantitative ultrasound measurement|0.201					0	NA	NA	NA	NA	NA	NA
Fracture of forearm	ST19_FRACT_FOREA	chr7_121322110_A_G	-0.197	2.97e-35	upstream_gene_variant	WNT16	0.846	0.355	rs2908007	0.343	0.406	NA	NA	NA	bone quantitative ultrasound measurement|1;bone density|1;velocity of sound measurement|1;bone fracture|1;brain volume measurement|0.995;heel bone mineral density|0.995	bone quantitative ultrasound measurement|1;bone fracture|1;bone density|1;velocity of sound measurement|1;heel bone mineral density|0.995;brain volume measurement|0.995;radius bone mineral density|0.681;BMI-adjusted waist-hip ratio|0.665;spine bone mineral density|0.618;femoral neck bone mineral density|0.618;Drugs affecting bone structure and mineralization use measurement|0.618;hip bone mineral density|0.434;neuroimaging measurement|0.258;brain measurement|0.258;white matter microstructure measurement|0.257;waist-hip ratio|0.245;FEV/FEC ratio|0.221;calcaneal bone quantitative ultrasound measurement|0.199;bone mineral content measurement|0.13;body height|0.121					0	NA	NA	NA	NA	NA	NA
Infective dermatitis	L12_INFECT_DERM	chr7_12278417_C_T	0.871	2.96e-08	intergenic_variant		0.631	0.0147	rs141356433	0.0158	0.0251	NA	NA	NA							0	NA	NA	NA	NA	NA	NA
Secondary polycythaemia	D3_SCNDPOLYCYTHAEMIA	chr7_12316928_T_G	20.4	5.4e-09	intergenic_variant		1000000	0.00086	rs548946587	0.000288	0	NA	NA	NA							0	NA	NA	NA	NA	NA	NA
Disorders of lens	H7_CATARACTOTHER	chr7_127375029_G_A	0.192	1.57e-12	missense_variant	ZNF800	2.05591	0.043	rs62621812	0.0464	0.0226	FUSION.adipose_naive.exon_counts,ENSG00000048405,ZNF800,adipose_naive, 1.44,0.972,0.974;FUSION.adipose_naive.exon_counts,ENSG00000048405,ZNF800,adipose_naive, 1.26,0.782,0.783;FUSION.adipose_naive.exon_counts,ENSG00000048405,ZNF800,adipose_naive, 0.93,0.691,0.693;FUSION.adipose_naive.gene_counts,ENSG00000048405,ZNF800,adipose_naive, 0.65,0.126,0.126;FUSION.adipose_naive.txrevise,ENSG00000048405.grp_1.upstream.ENST00000436992,NA,adipose_naive,-0.32,0.092,0.092;FUSION.adipose_naive.txrevise,ENSG00000048405.grp_1.upstream.ENST00000485577,NA,adipose_naive, 0.66,0.279,0.279;FUSION.adipose_naive.txrevise,ENSG00000048405.grp_2.upstream.ENST00000436992,NA,adipose_naive,-0.30,0.032,0.032;FUSION.adipose_naive.txrevise,ENSG00000048405.grp_2.upstream.ENST00000485577,NA,adipose_naive, 0.80,0.619,0.620	NA	ukbb-finucane,ALP,Alkaline phosphatase,NA,-0.109,1.00,1.00;ukbb-finucane,Lym,Lymphocyte count,NA, 0.050,0.98,0.99;ukbb-finucane,eBMD,Estimated heel bone mineral density,NA,-0.081,1.00,1.00	testosterone measurement|1;lymphocyte percentage of leukocytes|1;Eczema|1;reticulocyte measurement|1;monocyte count|1;appendicular lean mass|1;lymphocyte count|1;heel bone mineral density|1;low density lipoprotein cholesterol measurement|1;BMI-adjusted leptin measurement|1;alkaline phosphatase measurement|1;neutrophil percentage of leukocytes|1	lymphocyte count|1;lymphocyte percentage of leukocytes|1;Eczema|1;reticulocyte measurement|1;monocyte count|1;appendicular lean mass|1;testosterone measurement|1;neutrophil percentage of leukocytes|1;heel bone mineral density|1;low density lipoprotein cholesterol measurement|1;BMI-adjusted leptin measurement|1;alkaline phosphatase measurement|1;reticulocyte count|0.402	chr7_127375029_G_A	ENSP00000265827.3:p.Pro103Ser	rs62621812	FLG	0.998	0.321	3.67e-13	0.0423	2.05591	NA	NA
Other cataract	H7_LENS	chr7_127375029_G_A	0.321	3.67e-13	missense_variant	ZNF800	2.05591	0.0428	rs62621812	0.046371	0.022555	FUSION.adipose_naive.exon_counts,ENSG00000048405,ZNF800,adipose_naive, 1.44,0.972,0.974;FUSION.adipose_naive.exon_counts,ENSG00000048405,ZNF800,adipose_naive, 1.26,0.782,0.783;FUSION.adipose_naive.exon_counts,ENSG00000048405,ZNF800,adipose_naive, 0.93,0.691,0.693;FUSION.adipose_naive.gene_counts,ENSG00000048405,ZNF800,adipose_naive, 0.65,0.126,0.126;FUSION.adipose_naive.txrevise,ENSG00000048405.grp_1.upstream.ENST00000436992,NA,adipose_naive,-0.32,0.092,0.092;FUSION.adipose_naive.txrevise,ENSG00000048405.grp_1.upstream.ENST00000485577,NA,adipose_naive, 0.66,0.279,0.279;FUSION.adipose_naive.txrevise,ENSG00000048405.grp_2.upstream.ENST00000436992,NA,adipose_naive,-0.30,0.032,0.032;FUSION.adipose_naive.txrevise,ENSG00000048405.grp_2.upstream.ENST00000485577,NA,adipose_naive, 0.80,0.619,0.620	NA	ukbb-finucane,ALP,Alkaline phosphatase,NA,-0.109,1.00,1.00;ukbb-finucane,Lym,Lymphocyte count,NA, 0.050,0.98,0.99;ukbb-finucane,eBMD,Estimated heel bone mineral density,NA,-0.081,1.00,1.00	testosterone measurement|1;lymphocyte percentage of leukocytes|1;Eczema|1;reticulocyte measurement|1;monocyte count|1;appendicular lean mass|1;lymphocyte count|1;heel bone mineral density|1;low density lipoprotein cholesterol measurement|1;BMI-adjusted leptin measurement|1;alkaline phosphatase measurement|1;neutrophil percentage of leukocytes|1	lymphocyte count|1;lymphocyte percentage of leukocytes|1;Eczema|1;reticulocyte measurement|1;monocyte count|1;appendicular lean mass|1;testosterone measurement|1;neutrophil percentage of leukocytes|1;heel bone mineral density|1;low density lipoprotein cholesterol measurement|1;BMI-adjusted leptin measurement|1;alkaline phosphatase measurement|1;reticulocyte count|0.402	chr7_127375029_G_A	ENSP00000265827.3:p.Pro103Ser	rs62621812	ZNF800	0.998	0.192	1.57e-12	0.0423	2.05591	NA	NA
Pain (limb, back, neck, head abdominally)	PAIN	chr7_127542117_C_T	-0.143	2.49e-08	intergenic_variant		1.21	0.0187	rs138017935	0.0175	0.0145	NA	NA	NA							0	NA	NA	NA	NA	NA	NA
Atrial fibrillation and flutter	I9_AF	chr7_128921401_C_T	0.131	5.63e-09	intergenic_variant		0.940159	0.126	rs6957206	0.119	0.127	Schmiedel_2018.CD8_T-cell_naive.exon_counts,ENSG00000240204,SMKR1,CD8_T-cell_naive, 1.93,0.020,0.082;gtex-finucane,ENSG00000128591,FLNC,Adipose_Subcutaneous,-0.26,0.083,0.119;gtex-finucane,ENSG00000128591,FLNC,Cells_Cultured_fibroblasts,-0.34,0.098,0.098;gtex-finucane,ENSG00000128591,FLNC,Nerve_Tibial,-0.47,0.098,0.098;gtex-finucane,ENSG00000128591,FLNC,Testis,-0.51,0.098,0.098;gtex-finucane,ENSG00000128591,FLNC,Thyroid,-0.31,0.096,0.098	NA	NA							0	NA	NA	NA	NA	NA	NA
KELA_REIMBURSEMENT_202	K11_REIMB_202	chr7_128935498_C_G	0.123	2.72e-16	upstream_gene_variant	IRF5	0.899	0.43	rs3778754	0.423	0.471	Alasoo_2018.macrophage_IFNg.exon_counts,ENSG00000128604,IRF5,macrophage_IFNg,-0.080,0.095,0.70;Nedelec_2016.macrophage_Listeria.exon_counts,ENSG00000128604,IRF5,macrophage_Listeria,-0.143,0.127,0.77;Lepik_2017.blood.exon_counts,ENSG00000128604,IRF5,blood,-0.124,0.124,0.63;Lepik_2017.blood.exon_counts,ENSG00000128604,IRF5,blood, 0.110,0.097,0.48;Alasoo_2018.macrophage_naive.exon_counts,ENSG00000128604,IRF5,macrophage_naive, 0.093,0.112,0.80;Lepik_2017.blood.exon_counts,ENSG00000128604,IRF5,blood, 0.374,0.137,0.44;GENCORD.LCL.exon_counts,ENSG00000128604,IRF5,LCL, 0.091,0.120,0.84;GEUVADIS.LCL.exon_counts,ENSG00000128604,IRF5,LCL, 0.162,0.135,0.72;Nedelec_2016.macrophage_Listeria.exon_counts,ENSG00000128604,IRF5,macrophage_Listeria, 0.319,0.125,0.56;Lepik_2017.blood.exon_counts,ENSG00000128604,IRF5,blood, 0.472,0.141,0.27;Lepik_2017.blood.exon_counts,ENSG00000128604,IRF5,blood, 0.556,0.154,0.24;Nedelec_2016.macrophage_Listeria.exon_counts,ENSG00000128604,IRF5,macrophage_Listeria, 0.672,0.134,0.29;BrainSeq.brain.exon_counts,ENSG00000128604,IRF5,brain,-0.075,0.092,0.51;BrainSeq.brain.exon_counts,ENSG00000128604,IRF5,brain,-0.186,0.090,0.50;Quach_2016.monocyte_IAV.exon_counts,ENSG00000128604,IRF5,monocyte_IAV, 0.187,0.099,0.53;GEUVADIS.LCL.exon_counts,ENSG00000128604,IRF5,LCL, 0.367,0.154,0.40;GEUVADIS.LCL.exon_counts,ENSG00000128604,IRF5,LCL, 0.378,0.146,0.46;Quach_2016.monocyte_LPS.exon_counts,ENSG00000128604,IRF5,monocyte_LPS, 0.509,0.145,0.51;Nedelec_2016.macrophage_Salmonella.exon_counts,ENSG00000128604,IRF5,macrophage_Salmonella, 0.377,0.089,0.18;GEUVADIS.LCL.exon_counts,ENSG00000128604,IRF5,LCL, 0.227,0.151,0.53;Quach_2016.monocyte_LPS.exon_counts,ENSG00000128604,IRF5,monocyte_LPS, 0.609,0.149,0.41;Quach_2016.monocyte_LPS.exon_counts,ENSG00000128604,IRF5,monocyte_LPS, 0.573,0.146,0.34;GEUVADIS.LCL.exon_counts,ENSG00000128604,IRF5,LCL, 0.499,0.161,0.40;GEUVADIS.LCL.exon_counts,ENSG00000128604,IRF5,LCL, 0.578,0.165,0.36;GEUVADIS.LCL.exon_counts,ENSG00000128604,IRF5,LCL, 0.393,0.157,0.48;FUSION.adipose_naive.exon_counts,ENSG00000128604,IRF5,adipose_naive, 0.129,0.106,0.74;GEUVADIS.LCL.exon_counts,ENSG00000128604,IRF5,LCL, 0.373,0.151,0.51;GEUVADIS.LCL.exon_counts,ENSG00000128604,IRF5,LCL, 0.099,0.097,0.65;GEUVADIS.LCL.exon_counts,ENSG00000128604,IRF5,LCL, 0.146,0.132,0.68;GEUVADIS.LCL.exon_counts,ENSG00000128604,IRF5,LCL, 0.325,0.150,0.48;Quach_2016.monocyte_IAV.exon_counts,ENSG00000128604,IRF5,monocyte_IAV, 0.342,0.114,0.40;Quach_2016.monocyte_IAV.exon_counts,ENSG00000128604,IRF5,monocyte_IAV, 0.237,0.124,0.49;Quach_2016.monocyte_LPS.exon_counts,ENSG00000128604,IRF5,monocyte_LPS, 0.416,0.112,0.44;GENCORD.LCL.exon_counts,ENSG00000128604,IRF5,LCL, 0.127,0.120,0.73;GEUVADIS.LCL.exon_counts,ENSG00000128604,IRF5,LCL, 0.264,0.152,0.52;GEUVADIS.LCL.exon_counts,ENSG00000128604,IRF5,LCL, 0.290,0.154,0.53;GEUVADIS.LCL.exon_counts,ENSG00000128604,IRF5,LCL, 0.384,0.155,0.48;GEUVADIS.LCL.exon_counts,ENSG00000128604,IRF5,LCL, 0.707,0.171,0.29;GEUVADIS.LCL.exon_counts,ENSG00000128604,IRF5,LCL, 0.290,0.153,0.56;TwinsUK.LCL.exon_counts,ENSG00000064419,TNPO3,LCL,-0.058,0.093,0.67;TwinsUK.LCL.exon_counts,ENSG00000064419,TNPO3,LCL,-0.082,0.068,0.45;TwinsUK.LCL.exon_counts,ENSG00000064419,TNPO3,LCL,-0.163,0.081,0.40;TwinsUK.LCL.exon_counts,ENSG00000064419,TNPO3,LCL,-0.134,0.047,0.30;TwinsUK.LCL.exon_counts,ENSG00000128604,IRF5,LCL,-0.139,0.078,0.45;TwinsUK.LCL.exon_counts,ENSG00000128604,IRF5,LCL,-0.348,0.013,0.14;TwinsUK.LCL.exon_counts,ENSG00000128604,IRF5,LCL, 0.137,0.071,0.55;TwinsUK.LCL.exon_counts,ENSG00000128604,IRF5,LCL, 0.109,0.108,0.65;TwinsUK.LCL.exon_counts,ENSG00000128604,IRF5,LCL, 0.079,0.104,0.71;TwinsUK.LCL.exon_counts,ENSG00000128604,IRF5,LCL, 0.103,0.123,0.76;TwinsUK.LCL.exon_counts,ENSG00000128604,IRF5,LCL, 0.069,0.092,0.68;TwinsUK.LCL.exon_counts,ENSG00000128604,IRF5,LCL, 0.313,0.129,0.52;Quach_2016.monocyte_R848.exon_counts,ENSG00000128604,IRF5,monocyte_R848, 0.147,0.113,0.69;Quach_2016.monocyte_naive.exon_counts,ENSG00000128604,IRF5,monocyte_naive, 0.980,0.135,0.14;ROSMAP.brain_naive.exon_counts,ENSG00000128604,IRF5,brain_naive,-0.078,0.114,0.73;ROSMAP.brain_naive.exon_counts,ENSG00000128604,IRF5,brain_naive,-0.075,0.120,0.74;ROSMAP.brain_naive.exon_counts,ENSG00000128604,IRF5,brain_naive,-0.065,0.125,0.78;Quach_2016.monocyte_R848.exon_counts,ENSG00000128604,IRF5,monocyte_R848, 0.193,0.105,0.50;Quach_2016.monocyte_naive.exon_counts,ENSG00000128604,IRF5,monocyte_naive, 0.477,0.111,0.39;Quach_2016.monocyte_naive.exon_counts,ENSG00000128604,IRF5,monocyte_naive, 0.275,0.103,0.51;Schmiedel_2018.monocyte_CD16_naive.exon_counts,ENSG00000128604,IRF5,monocyte_CD16_naive, 0.233,0.128,0.74;Quach_2016.monocyte_naive.exon_counts,ENSG00000128604,IRF5,monocyte_naive, 0.690,0.123,0.22;Quach_2016.monocyte_naive.exon_counts,ENSG00000128604,IRF5,monocyte_naive, 0.721,0.122,0.18;Quach_2016.monocyte_naive.exon_counts,ENSG00000128604,IRF5,monocyte_naive, 0.581,0.121,0.33;Quach_2016.monocyte_naive.exon_counts,ENSG00000128604,IRF5,monocyte_naive, 0.544,0.124,0.39;Quach_2016.monocyte_naive.exon_counts,ENSG00000128604,IRF5,monocyte_naive, 0.466,0.114,0.41;Quach_2016.monocyte_naive.exon_counts,ENSG00000128604,IRF5,monocyte_naive, 0.427,0.110,0.36;Quach_2016.monocyte_naive.exon_counts,ENSG00000128604,IRF5,monocyte_naive, 0.559,0.123,0.40;Quach_2016.monocyte_Pam3CSK4.exon_counts,ENSG00000128604,IRF5,monocyte_Pam3CSK4, 0.214,0.095,0.40;Quach_2016.monocyte_naive.exon_counts,ENSG00000128604,IRF5,monocyte_naive, 0.192,0.121,0.72;Quach_2016.monocyte_Pam3CSK4.exon_counts,ENSG00000128604,IRF5,monocyte_Pam3CSK4, 0.286,0.099,0.53;Quach_2016.monocyte_Pam3CSK4.exon_counts,ENSG00000128604,IRF5,monocyte_Pam3CSK4, 0.143,0.077,0.54;Quach_2016.monocyte_R848.exon_counts,ENSG00000128604,IRF5,monocyte_R848, 0.206,0.070,0.40;Quach_2016.monocyte_naive.exon_counts,ENSG00000128604,IRF5,monocyte_naive, 0.465,0.115,0.36;Quach_2016.monocyte_naive.exon_counts,ENSG00000128604,IRF5,monocyte_naive, 0.291,0.089,0.44;Quach_2016.monocyte_naive.exon_counts,ENSG00000128604,IRF5,monocyte_naive, 0.688,0.123,0.34;Quach_2016.monocyte_naive.exon_counts,ENSG00000128604,IRF5,monocyte_naive, 0.786,0.123,0.19;Quach_2016.monocyte_naive.exon_counts,ENSG00000128604,IRF5,monocyte_naive, 0.642,0.115,0.27;Quach_2016.monocyte_naive.exon_counts,ENSG00000128604,IRF5,monocyte_naive, 0.688,0.114,0.19;Quach_2016.monocyte_naive.exon_counts,ENSG00000128604,IRF5,monocyte_naive, 0.239,0.104,0.56;GEUVADIS.LCL.gene_counts,ENSG00000128604,IRF5,LCL, 0.309,0.155,0.53;Quach_2016.monocyte_Pam3CSK4.gene_counts,ENSG00000128604,IRF5,monocyte_Pam3CSK4, 0.218,0.098,0.50;TwinsUK.LCL.gene_counts,ENSG00000135253,KCP,LCL,-0.148,0.136,0.60;TwinsUK.LCL.gene_counts,ENSG00000272899,ATP6V1FNB,LCL,-0.064,0.107,0.73;Alasoo_2018.macrophage_IFNg.transcript_usage,ENST00000464557,IRF5-205,macrophage_IFNg,-0.149,0.096,0.69;GENCORD.LCL.transcript_usage,ENST00000465603,IRF5-206,LCL, 0.270,0.071,0.53;GENCORD.LCL.transcript_usage,ENST00000467002,IRF5-207,LCL,-0.135,0.125,0.74;Alasoo_2018.macrophage_IFNg.transcript_usage,ENST00000488569,IRF5-212,macrophage_IFNg, 0.400,0.036,0.33;Alasoo_2018.macrophage_IFNg+Salmonella.transcript_usage,ENST00000489702,IRF5-213,macrophage_IFNg+Salmonella,-0.091,0.109,0.79;Quach_2016.monocyte_LPS.transcript_usage,ENST00000650798,IRF5-216,monocyte_LPS, 0.209,0.116,0.54;Alasoo_2018.macrophage_IFNg.transcript_usage,ENST00000652525,IRF5-218,macrophage_IFNg,-0.118,0.116,0.82;ROSMAP.brain_naive.transcript_usage,ENST00000464557,IRF5-205,brain_naive,-0.033,0.083,0.62;TwinsUK.LCL.transcript_usage,ENST00000489702,IRF5-213,LCL,-0.297,0.089,0.39;Quach_2016.monocyte_Pam3CSK4.transcript_usage,ENST00000650798,IRF5-216,monocyte_Pam3CSK4, 0.093,0.095,0.57;TwinsUK.LCL.transcript_usage,ENST00000652525,IRF5-218,LCL,-0.116,0.118,0.65;HipSci.iPSC.txrevise,ENSG00000128604.grp_1.contained.ENST00000473787,NA,iPSC,-0.061,0.089,0.62;HipSci.iPSC.txrevise,ENSG00000128604.grp_1.contained.ENST00000652525,NA,iPSC, 0.078,0.110,0.69;GENCORD.LCL.txrevise,ENSG00000128604.grp_1.upstream.ENST00000467002,NA,LCL,-0.116,0.122,0.74;Quach_2016.monocyte_IAV.txrevise,ENSG00000128604.grp_1.upstream.ENST00000473745,NA,monocyte_IAV,-0.363,0.159,0.48;Nedelec_2016.macrophage_Listeria.txrevise,ENSG00000128604.grp_1.upstream.ENST00000489702,NA,macrophage_Listeria,-0.256,0.100,0.40;GENCORD.LCL.txrevise,ENSG00000128604.grp_1.upstream.ENST00000652525,NA,LCL,-0.075,0.106,0.75;HipSci.iPSC.txrevise,ENSG00000128604.grp_2.contained.ENST00000473787,NA,iPSC,-0.091,0.105,0.64;GENCORD.LCL.txrevise,ENSG00000128604.grp_2.upstream.ENST00000467002,NA,LCL,-0.104,0.113,0.71;Quach_2016.monocyte_IAV.txrevise,ENSG00000128604.grp_2.upstream.ENST00000473745,NA,monocyte_IAV,-0.331,0.155,0.46;Nedelec_2016.macrophage_Listeria.txrevise,ENSG00000128604.grp_2.upstream.ENST00000489702,NA,macrophage_Listeria,-0.492,0.097,0.21;Alasoo_2018.macrophage_IFNg.txrevise,ENSG00000128604.grp_2.upstream.ENST00000652525,NA,macrophage_IFNg,-0.123,0.102,0.74;TwinsUK.LCL.txrevise,ENSG00000128604.grp_1.contained.ENST00000473787,NA,LCL,-0.041,0.020,0.14;ROSMAP.brain_naive.txrevise,ENSG00000128604.grp_1.upstream.ENST00000467002,NA,brain_naive,-0.098,0.134,0.73;ROSMAP.brain_naive.txrevise,ENSG00000128604.grp_1.upstream.ENST00000473745,NA,brain_naive,-0.076,0.121,0.70;Quach_2016.monocyte_R848.txrevise,ENSG00000128604.grp_1.upstream.ENST00000489702,NA,monocyte_R848,-0.202,0.104,0.53;TwinsUK.LCL.txrevise,ENSG00000128604.grp_1.upstream.ENST00000652525,NA,LCL,-0.117,0.118,0.70;ROSMAP.brain_naive.txrevise,ENSG00000128604.grp_2.upstream.ENST00000467002,NA,brain_naive,-0.081,0.091,0.61;Quach_2016.monocyte_Pam3CSK4.txrevise,ENSG00000128604.grp_2.upstream.ENST00000473745,NA,monocyte_Pam3CSK4,-0.132,0.099,0.48;Quach_2016.monocyte_R848.txrevise,ENSG00000128604.grp_2.upstream.ENST00000489702,NA,monocyte_R848,-0.177,0.101,0.54;TwinsUK.LCL.txrevise,ENSG00000128604.grp_2.upstream.ENST00000652525,NA,LCL,-0.155,0.119,0.54;CEDAR.neutrophil_CD15.HumanHT12V4,ILMN_1683811,TNPO3,neutrophil_CD15,-0.161,0.101,0.65;gtex-finucane,ENSG00000128604,IRF5,Adipose_Subcutaneous, 0.144,0.097,0.72;gtex-finucane,ENSG00000128604,IRF5,Adipose_Visceral_Omentum, 0.232,0.057,0.22;gtex-finucane,ENSG00000128604,IRF5,Artery_Aorta, 0.305,0.067,0.14;gtex-finucane,ENSG00000128604,IRF5,Artery_Tibial, 0.304,0.084,0.28;gtex-finucane,ENSG00000128604,IRF5,Breast_Mammary_Tissue, 0.231,0.109,0.79;gtex-finucane,ENSG00000128604,IRF5,Cells_Cultured_fibroblasts, 0.652,0.073,0.19;gtex-finucane,ENSG00000128604,IRF5,Colon_Sigmoid, 0.315,0.128,0.60;gtex-finucane,ENSG00000128604,IRF5,Colon_Transverse, 0.383,0.071,0.14;gtex-finucane,ENSG00000128604,IRF5,Esophagus_Gastroesophageal_Junction, 0.234,0.115,0.75;gtex-finucane,ENSG00000128604,IRF5,Esophagus_Muscularis, 0.242,0.069,0.31;gtex-finucane,ENSG00000128604,IRF5,Heart_Atrial_Appendage, 0.234,0.082,0.45;gtex-finucane,ENSG00000128604,IRF5,Heart_Left_Ventricle, 0.218,0.030,0.30;gtex-finucane,ENSG00000128604,IRF5,Liver, 0.503,0.073,0.23;gtex-finucane,ENSG00000128604,IRF5,Lung, 0.229,0.075,0.25;gtex-finucane,ENSG00000128604,IRF5,Muscle_Skeletal, 0.250,0.068,0.14;gtex-finucane,ENSG00000128604,IRF5,Nerve_Tibial, 0.280,0.069,0.14;gtex-finucane,ENSG00000128604,IRF5,Pancreas, 0.464,0.113,0.61;gtex-finucane,ENSG00000128604,IRF5,Skin_Not_Sun_Exposed_Suprapubic, 0.338,0.140,0.59;gtex-finucane,ENSG00000128604,IRF5,Skin_Sun_Exposed_Lower_leg, 0.324,0.169,0.34;gtex-finucane,ENSG00000128604,IRF5,Small_Intestine_Terminal_Ileum, 0.203,0.067,0.25;gtex-finucane,ENSG00000128604,IRF5,Spleen, 0.325,0.060,0.54;gtex-finucane,ENSG00000128604,IRF5,Stomach, 0.444,0.104,0.68;gtex-finucane,ENSG00000128604,IRF5,Thyroid, 0.387,0.070,0.14;gtex-finucane,ENSG00000128604,IRF5,Whole_Blood, 0.402,0.172,0.35	NA	ukbb-finucane,AG,Albumin/Globulin ratio,NA,-0.023,0.078,0.31;ukbb-finucane,AID_Combined,Autoimmune disease (Phecode + Self-reported),NA, 0.053,0.065,0.48;ukbb-finucane,ALP,Alkaline phosphatase,NA, 0.014,0.061,0.25;ukbb-finucane,CRP,C-reactive protein,NA, 0.014,0.101,0.73;ukbb-finucane,Eosino,Eosinophil count,NA,-0.015,0.114,0.83;ukbb-finucane,eGFR,Estimated glomerular filtration rate (serum creatinine),NA,-0.018,0.079,0.30;ukbb-finucane,eGFRcys,Estimated glomerular filtration rate (cystain C),NA,-0.028,0.098,0.18	primary biliary cirrhosis|0.996;hypothyroidism|0.996;autoimmune disease|0.996;eosinophil count|0.996;Sjogren syndrome|0.982;glomerular filtration rate|0.978;rheumatoid arthritis|0.978;Oral ulcer|0.978;systemic lupus erythematosus|0.978;Seropositive Rheumatois Arthritis|0.962	primary biliary cirrhosis|0.996;hypothyroidism|0.996;autoimmune disease|0.996;eosinophil count|0.996;Sjogren syndrome|0.982;systemic lupus erythematosus|0.978;glomerular filtration rate|0.978;rheumatoid arthritis|0.978;Oral ulcer|0.978;Seropositive Rheumatois Arthritis|0.962;ulcerative colitis|0.858;multiple sclerosis|0.858;systolic blood pressure|0.858;Ulcerative Colitis|0.858;ankylosing spondylitis|0.858;psoriasis|0.858;Crohn's disease|0.858;sclerosing cholangitis|0.858;lymphocyte count|0.644;body height|0.644;systemic scleroderma|0.506;platelet count|0.386;myositis|0.251;diffuse scleroderma|0.249;limited scleroderma|0.249;biliary liver cirrhosis|0.249;anti-topoisomerase-I-antibody-positive systemic scleroderma|0.163;urate measurement|0.124					0	NA	NA	NA	NA	NA	NA
Second line medication for Crohns disease	M13_SJOGREN	chr7_128935498_C_G	0.0883	1.47e-08	upstream_gene_variant	IRF5	0.898621	0.43	rs3778754	0.4229	0.47061	GEUVADIS.LCL.exon_counts,ENSG00000128604,IRF5,LCL,-0.245,0.082,0.170;Nedelec_2016.macrophage_Listeria.exon_counts,ENSG00000128604,IRF5,macrophage_Listeria,-0.143,0.091,0.598;Lepik_2017.blood.exon_counts,ENSG00000128604,IRF5,blood,-0.124,0.092,0.588;Lepik_2017.blood.exon_counts,ENSG00000128604,IRF5,blood, 0.110,0.080,0.451;Lepik_2017.blood.exon_counts,ENSG00000128604,IRF5,blood, 0.324,0.092,0.329;Lepik_2017.blood.exon_counts,ENSG00000128604,IRF5,blood, 0.374,0.095,0.388;GENCORD.LCL.exon_counts,ENSG00000128604,IRF5,LCL, 0.091,0.088,0.711;GEUVADIS.LCL.exon_counts,ENSG00000128604,IRF5,LCL, 0.162,0.092,0.594;Lepik_2017.blood.exon_counts,ENSG00000128604,IRF5,blood, 0.220,0.089,0.535;Lepik_2017.blood.exon_counts,ENSG00000128604,IRF5,blood, 0.472,0.089,0.204;Lepik_2017.blood.exon_counts,ENSG00000128604,IRF5,blood, 0.556,0.097,0.185;BLUEPRINT_SE.monocyte.exon_counts,ENSG00000128604,IRF5,monocyte, 0.117,0.092,0.555;BrainSeq.brain.exon_counts,ENSG00000128604,IRF5,brain,-0.075,0.072,0.443;BrainSeq.brain.exon_counts,ENSG00000128604,IRF5,brain,-0.186,0.083,0.477;Quach_2016.monocyte_IAV.exon_counts,ENSG00000128604,IRF5,monocyte_IAV, 0.187,0.073,0.461;GEUVADIS.LCL.exon_counts,ENSG00000128604,IRF5,LCL, 0.367,0.094,0.280;GEUVADIS.LCL.exon_counts,ENSG00000128604,IRF5,LCL, 0.378,0.093,0.340;Quach_2016.monocyte_LPS.exon_counts,ENSG00000128604,IRF5,monocyte_LPS, 0.509,0.095,0.430;Nedelec_2016.macrophage_Salmonella.exon_counts,ENSG00000128604,IRF5,macrophage_Salmonella, 0.377,0.077,0.170;GEUVADIS.LCL.exon_counts,ENSG00000128604,IRF5,LCL, 0.227,0.094,0.341;Quach_2016.monocyte_LPS.exon_counts,ENSG00000128604,IRF5,monocyte_LPS, 0.609,0.095,0.311;Quach_2016.monocyte_LPS.exon_counts,ENSG00000128604,IRF5,monocyte_LPS, 0.573,0.093,0.240;GEUVADIS.LCL.exon_counts,ENSG00000128604,IRF5,LCL, 0.499,0.097,0.284;GEUVADIS.LCL.exon_counts,ENSG00000128604,IRF5,LCL, 0.578,0.097,0.274;GEUVADIS.LCL.exon_counts,ENSG00000128604,IRF5,LCL, 0.393,0.095,0.297;FUSION.adipose_naive.exon_counts,ENSG00000128604,IRF5,adipose_naive, 0.129,0.084,0.676;GEUVADIS.LCL.exon_counts,ENSG00000128604,IRF5,LCL, 0.373,0.094,0.377;Quach_2016.monocyte_LPS.exon_counts,ENSG00000128604,IRF5,monocyte_LPS, 0.226,0.079,0.337;Quach_2016.monocyte_LPS.exon_counts,ENSG00000128604,IRF5,monocyte_LPS, 0.256,0.091,0.637;GEUVADIS.LCL.exon_counts,ENSG00000128604,IRF5,LCL, 0.325,0.094,0.405;Nedelec_2016.macrophage_Listeria.exon_counts,ENSG00000128604,IRF5,macrophage_Listeria, 0.363,0.083,0.170;Lepik_2017.blood.exon_counts,ENSG00000128604,IRF5,blood, 0.205,0.083,0.534;Quach_2016.monocyte_LPS.exon_counts,ENSG00000128604,IRF5,monocyte_LPS, 0.416,0.086,0.359;FUSION.adipose_naive.exon_counts,ENSG00000128604,IRF5,adipose_naive, 0.380,0.086,0.461;GEUVADIS.LCL.exon_counts,ENSG00000128604,IRF5,LCL, 0.264,0.095,0.380;GEUVADIS.LCL.exon_counts,ENSG00000128604,IRF5,LCL, 0.290,0.094,0.346;GEUVADIS.LCL.exon_counts,ENSG00000128604,IRF5,LCL, 0.384,0.095,0.362;GEUVADIS.LCL.exon_counts,ENSG00000128604,IRF5,LCL, 0.707,0.099,0.212;GEUVADIS.LCL.exon_counts,ENSG00000128604,IRF5,LCL, 0.290,0.096,0.396;TwinsUK.LCL.exon_counts,ENSG00000064419,TNPO3,LCL,-0.058,0.073,0.609;TwinsUK.LCL.exon_counts,ENSG00000064419,TNPO3,LCL,-0.082,0.055,0.428;TwinsUK.LCL.exon_counts,ENSG00000064419,TNPO3,LCL,-0.163,0.071,0.393;TwinsUK.LCL.exon_counts,ENSG00000064419,TNPO3,LCL,-0.134,0.039,0.326;TwinsUK.LCL.exon_counts,ENSG00000128604,IRF5,LCL,-0.139,0.068,0.415;TwinsUK.LCL.exon_counts,ENSG00000128604,IRF5,LCL,-0.348,0.012,0.139;TwinsUK.LCL.exon_counts,ENSG00000128604,IRF5,LCL, 0.137,0.058,0.546;TwinsUK.LCL.exon_counts,ENSG00000128604,IRF5,LCL, 0.109,0.086,0.589;TwinsUK.LCL.exon_counts,ENSG00000128604,IRF5,LCL, 0.079,0.080,0.596;TwinsUK.LCL.exon_counts,ENSG00000128604,IRF5,LCL, 0.103,0.086,0.600;TwinsUK.LCL.exon_counts,ENSG00000128604,IRF5,LCL, 0.069,0.066,0.574;TwinsUK.LCL.exon_counts,ENSG00000128604,IRF5,LCL, 0.313,0.089,0.409;TwinsUK.LCL.exon_counts,ENSG00000128604,IRF5,LCL, 0.435,0.081,0.349;Quach_2016.monocyte_naive.exon_counts,ENSG00000128604,IRF5,monocyte_naive, 0.980,0.093,0.093;ROSMAP.brain_naive.exon_counts,ENSG00000128604,IRF5,brain_naive,-0.078,0.080,0.603;ROSMAP.brain_naive.exon_counts,ENSG00000128604,IRF5,brain_naive,-0.075,0.084,0.541;ROSMAP.brain_naive.exon_counts,ENSG00000128604,IRF5,brain_naive,-0.065,0.087,0.571;Quach_2016.monocyte_R848.exon_counts,ENSG00000128604,IRF5,monocyte_R848, 0.193,0.082,0.407;Quach_2016.monocyte_naive.exon_counts,ENSG00000128604,IRF5,monocyte_naive, 0.477,0.082,0.337;Quach_2016.monocyte_R848.exon_counts,ENSG00000128604,IRF5,monocyte_R848, 0.271,0.080,0.302;Schmiedel_2018.monocyte_CD16_naive.exon_counts,ENSG00000128604,IRF5,monocyte_CD16_naive, 0.233,0.087,0.554;Quach_2016.monocyte_naive.exon_counts,ENSG00000128604,IRF5,monocyte_naive, 0.690,0.086,0.178;Quach_2016.monocyte_naive.exon_counts,ENSG00000128604,IRF5,monocyte_naive, 0.721,0.084,0.140;Quach_2016.monocyte_naive.exon_counts,ENSG00000128604,IRF5,monocyte_naive, 0.581,0.085,0.289;Quach_2016.monocyte_naive.exon_counts,ENSG00000128604,IRF5,monocyte_naive, 0.544,0.087,0.344;Quach_2016.monocyte_naive.exon_counts,ENSG00000128604,IRF5,monocyte_naive, 0.466,0.083,0.368;Quach_2016.monocyte_naive.exon_counts,ENSG00000128604,IRF5,monocyte_naive, 0.427,0.074,0.321;Quach_2016.monocyte_naive.exon_counts,ENSG00000128604,IRF5,monocyte_naive, 0.559,0.088,0.353;Quach_2016.monocyte_Pam3CSK4.exon_counts,ENSG00000128604,IRF5,monocyte_Pam3CSK4, 0.214,0.077,0.337;Quach_2016.monocyte_naive.exon_counts,ENSG00000128604,IRF5,monocyte_naive, 0.192,0.088,0.597;Quach_2016.monocyte_Pam3CSK4.exon_counts,ENSG00000128604,IRF5,monocyte_Pam3CSK4, 0.286,0.078,0.457;Quach_2016.monocyte_Pam3CSK4.exon_counts,ENSG00000128604,IRF5,monocyte_Pam3CSK4, 0.143,0.062,0.486;Quach_2016.monocyte_R848.exon_counts,ENSG00000128604,IRF5,monocyte_R848, 0.206,0.059,0.337;Quach_2016.monocyte_naive.exon_counts,ENSG00000128604,IRF5,monocyte_naive, 0.465,0.081,0.316;Quach_2016.monocyte_naive.exon_counts,ENSG00000128604,IRF5,monocyte_naive, 0.291,0.069,0.388;Quach_2016.monocyte_naive.exon_counts,ENSG00000128604,IRF5,monocyte_naive, 0.688,0.088,0.296;Quach_2016.monocyte_naive.exon_counts,ENSG00000128604,IRF5,monocyte_naive, 0.786,0.085,0.146;Quach_2016.monocyte_naive.exon_counts,ENSG00000128604,IRF5,monocyte_naive, 0.642,0.081,0.224;Quach_2016.monocyte_R848.exon_counts,ENSG00000128604,IRF5,monocyte_R848, 0.247,0.081,0.337;Quach_2016.monocyte_naive.exon_counts,ENSG00000128604,IRF5,monocyte_naive, 0.239,0.082,0.495;GEUVADIS.LCL.gene_counts,ENSG00000128604,IRF5,LCL, 0.309,0.096,0.385;Quach_2016.monocyte_Pam3CSK4.gene_counts,ENSG00000128604,IRF5,monocyte_Pam3CSK4, 0.218,0.083,0.489;TwinsUK.LCL.gene_counts,ENSG00000135253,KCP,LCL,-0.148,0.089,0.464;TwinsUK.LCL.gene_counts,ENSG00000272899,ATP6V1FNB,LCL,-0.064,0.079,0.617;GEUVADIS.LCL.transcript_usage,ENST00000464557,IRF5-205,LCL,-0.650,0.092,0.093;GENCORD.LCL.transcript_usage,ENST00000465603,IRF5-206,LCL, 0.270,0.051,0.487;GENCORD.LCL.transcript_usage,ENST00000467002,IRF5-207,LCL,-0.135,0.089,0.541;Alasoo_2018.macrophage_IFNg.transcript_usage,ENST00000488569,IRF5-212,macrophage_IFNg, 0.400,0.028,0.330;GENCORD.LCL.transcript_usage,ENST00000489702,IRF5-213,LCL,-0.491,0.087,0.274;Quach_2016.monocyte_LPS.transcript_usage,ENST00000650798,IRF5-216,monocyte_LPS, 0.209,0.087,0.445;GEUVADIS.LCL.transcript_usage,ENST00000652525,IRF5-218,LCL,-0.465,0.090,0.170;TwinsUK.LCL.transcript_usage,ENST00000464557,IRF5-205,LCL,-0.317,0.079,0.322;TwinsUK.LCL.transcript_usage,ENST00000489702,IRF5-213,LCL,-0.297,0.086,0.394;Quach_2016.monocyte_Pam3CSK4.transcript_usage,ENST00000650798,IRF5-216,monocyte_Pam3CSK4, 0.093,0.072,0.523;TwinsUK.LCL.transcript_usage,ENST00000652525,IRF5-218,LCL,-0.116,0.090,0.540;HipSci.iPSC.txrevise,ENSG00000128604.grp_1.contained.ENST00000473787,NA,iPSC,-0.061,0.066,0.543;HipSci.iPSC.txrevise,ENSG00000128604.grp_1.contained.ENST00000652525,NA,iPSC, 0.078,0.084,0.578;GENCORD.LCL.txrevise,ENSG00000128604.grp_1.upstream.ENST00000467002,NA,LCL,-0.116,0.088,0.541;Quach_2016.monocyte_IAV.txrevise,ENSG00000128604.grp_1.upstream.ENST00000473745,NA,monocyte_IAV,-0.363,0.097,0.324;GEUVADIS.LCL.txrevise,ENSG00000128604.grp_1.upstream.ENST00000489702,NA,LCL,-0.865,0.091,0.093;GEUVADIS.LCL.txrevise,ENSG00000128604.grp_1.upstream.ENST00000652525,NA,LCL,-0.491,0.090,0.170;HipSci.iPSC.txrevise,ENSG00000128604.grp_2.contained.ENST00000473787,NA,iPSC,-0.091,0.079,0.536;GENCORD.LCL.txrevise,ENSG00000128604.grp_2.upstream.ENST00000467002,NA,LCL,-0.104,0.081,0.541;Quach_2016.monocyte_IAV.txrevise,ENSG00000128604.grp_2.upstream.ENST00000473745,NA,monocyte_IAV,-0.331,0.095,0.322;GEUVADIS.LCL.txrevise,ENSG00000128604.grp_2.upstream.ENST00000489702,NA,LCL,-0.880,0.092,0.093;GEUVADIS.LCL.txrevise,ENSG00000128604.grp_2.upstream.ENST00000652525,NA,LCL,-0.511,0.091,0.170;TwinsUK.LCL.txrevise,ENSG00000128604.grp_1.contained.ENST00000473787,NA,LCL,-0.041,0.013,0.141;ROSMAP.brain_naive.txrevise,ENSG00000128604.grp_1.upstream.ENST00000467002,NA,brain_naive,-0.098,0.090,0.541;TwinsUK.LCL.txrevise,ENSG00000128604.grp_1.upstream.ENST00000473745,NA,LCL,-0.710,0.089,0.093;Quach_2016.monocyte_naive.txrevise,ENSG00000128604.grp_1.upstream.ENST00000489702,NA,monocyte_naive,-0.590,0.088,0.163;TwinsUK.LCL.txrevise,ENSG00000128604.grp_1.upstream.ENST00000652525,NA,LCL,-0.117,0.090,0.629;ROSMAP.brain_naive.txrevise,ENSG00000128604.grp_2.upstream.ENST00000467002,NA,brain_naive,-0.081,0.067,0.588;TwinsUK.LCL.txrevise,ENSG00000128604.grp_2.upstream.ENST00000473745,NA,LCL,-0.774,0.090,0.093;Quach_2016.monocyte_naive.txrevise,ENSG00000128604.grp_2.upstream.ENST00000489702,NA,monocyte_naive,-0.613,0.089,0.148;TwinsUK.LCL.txrevise,ENSG00000128604.grp_2.upstream.ENST00000652525,NA,LCL,-0.155,0.091,0.416;CEDAR.neutrophil_CD15.HumanHT12V4,ILMN_1683811,TNPO3,neutrophil_CD15,-0.161,0.077,0.570;CEDAR.monocyte_CD14.HumanHT12V4,ILMN_2312606,IRF5,monocyte_CD14, 0.064,0.011,0.123;gtex-finucane,ENSG00000128604,IRF5,Adipose_Subcutaneous, 0.144,0.073,0.635;gtex-finucane,ENSG00000128604,IRF5,Adipose_Visceral_Omentum, 0.232,0.067,0.269;gtex-finucane,ENSG00000128604,IRF5,Artery_Aorta, 0.305,0.088,0.185;gtex-finucane,ENSG00000128604,IRF5,Artery_Tibial, 0.304,0.085,0.291;gtex-finucane,ENSG00000128604,IRF5,Breast_Mammary_Tissue, 0.231,0.080,0.670;gtex-finucane,ENSG00000128604,IRF5,Cells_Cultured_fibroblasts, 0.652,0.090,0.232;gtex-finucane,ENSG00000128604,IRF5,Colon_Sigmoid, 0.315,0.089,0.506;gtex-finucane,ENSG00000128604,IRF5,Colon_Transverse, 0.383,0.093,0.185;gtex-finucane,ENSG00000128604,IRF5,Esophagus_Gastroesophageal_Junction, 0.234,0.083,0.650;gtex-finucane,ENSG00000128604,IRF5,Esophagus_Muscularis, 0.242,0.073,0.336;gtex-finucane,ENSG00000128604,IRF5,Heart_Atrial_Appendage, 0.234,0.065,0.417;gtex-finucane,ENSG00000128604,IRF5,Heart_Left_Ventricle, 0.218,0.030,0.329;gtex-finucane,ENSG00000128604,IRF5,Liver, 0.503,0.088,0.273;gtex-finucane,ENSG00000128604,IRF5,Lung, 0.229,0.091,0.263;gtex-finucane,ENSG00000128604,IRF5,Muscle_Skeletal, 0.250,0.088,0.185;gtex-finucane,ENSG00000128604,IRF5,Nerve_Tibial, 0.280,0.090,0.185;gtex-finucane,ENSG00000128604,IRF5,Pancreas, 0.464,0.087,0.541;gtex-finucane,ENSG00000128604,IRF5,Skin_Not_Sun_Exposed_Suprapubic, 0.338,0.097,0.558;gtex-finucane,ENSG00000128604,IRF5,Skin_Sun_Exposed_Lower_leg, 0.324,0.101,0.204;gtex-finucane,ENSG00000128604,IRF5,Small_Intestine_Terminal_Ileum, 0.203,0.082,0.289;gtex-finucane,ENSG00000128604,IRF5,Spleen, 0.325,0.055,0.578;gtex-finucane,ENSG00000128604,IRF5,Stomach, 0.444,0.090,0.645;gtex-finucane,ENSG00000128604,IRF5,Thyroid, 0.387,0.092,0.185;gtex-finucane,ENSG00000128604,IRF5,Whole_Blood, 0.402,0.102,0.204	NA	ukbb-finucane,AG,Albumin/Globulin ratio,NA,-0.023,0.077,0.32;ukbb-finucane,AID_Combined,Autoimmune disease (Phecode + Self-reported),NA, 0.053,0.055,0.46;ukbb-finucane,ALP,Alkaline phosphatase,NA, 0.014,0.059,0.26;ukbb-finucane,CRP,C-reactive protein,NA, 0.014,0.082,0.72;ukbb-finucane,Eosino,Eosinophil count,NA,-0.015,0.089,0.75;ukbb-finucane,eGFR,Estimated glomerular filtration rate (serum creatinine),NA,-0.018,0.086,0.32;ukbb-finucane,eGFRcys,Estimated glomerular filtration rate (cystain C),NA,-0.028,0.076,0.17		primary biliary cirrhosis|0.996;hypothyroidism|0.996;eosinophil count|0.996;autoimmune disease|0.996;Sjogren syndrome|0.982;rheumatoid arthritis|0.978;Oral ulcer|0.978;systemic lupus erythematosus|0.978;glomerular filtration rate|0.978;Seropositive Rheumatois Arthritis|0.962;ulcerative colitis|0.858;multiple sclerosis|0.858;Ulcerative Colitis|0.858;systolic blood pressure|0.858;ankylosing spondylitis|0.858;psoriasis|0.858;Crohn's disease|0.858;sclerosing cholangitis|0.858;body height|0.644;lymphocyte count|0.644;systemic scleroderma|0.506;platelet count|0.386;myositis|0.251;diffuse scleroderma|0.249;limited scleroderma|0.249;biliary liver cirrhosis|0.249;anti-topoisomerase-I-antibody-positive systemic scleroderma|0.163					0	-0.276	6.36e-12	0.479	NA	NA	NA
Sicca syndrome	RX_CROHN_2NDLINE	chr7_128935498_C_G	0.283	3.16e-12	upstream_gene_variant	IRF5	0.898621	0.43	rs3778754	0.4229	0.47061	Alasoo_2018.macrophage_IFNg.exon_counts,ENSG00000128604,IRF5,macrophage_IFNg,-0.080,0.075,0.429;Nedelec_2016.macrophage_Listeria.exon_counts,ENSG00000128604,IRF5,macrophage_Listeria,-0.143,0.112,0.536;Lepik_2017.blood.exon_counts,ENSG00000128604,IRF5,blood,-0.124,0.148,0.597;Lepik_2017.blood.exon_counts,ENSG00000128604,IRF5,blood, 0.110,0.107,0.499;Lepik_2017.blood.exon_counts,ENSG00000128604,IRF5,blood, 0.324,0.107,0.446;Lepik_2017.blood.exon_counts,ENSG00000128604,IRF5,blood, 0.374,0.196,0.463;GENCORD.LCL.exon_counts,ENSG00000128604,IRF5,LCL, 0.091,0.106,0.531;Lepik_2017.blood.exon_counts,ENSG00000128604,IRF5,blood, 0.204,0.163,0.557;Lepik_2017.blood.exon_counts,ENSG00000128604,IRF5,blood, 0.220,0.156,0.530;Lepik_2017.blood.exon_counts,ENSG00000128604,IRF5,blood, 0.472,0.221,0.372;Lepik_2017.blood.exon_counts,ENSG00000128604,IRF5,blood, 0.556,0.248,0.329;Quach_2016.monocyte_IAV.exon_counts,ENSG00000128604,IRF5,monocyte_IAV, 0.946,0.249,0.256;GEUVADIS.LCL.exon_counts,ENSG00000128604,IRF5,LCL, 0.563,0.142,0.143;BrainSeq.brain.exon_counts,ENSG00000128604,IRF5,brain,-0.186,0.086,0.448;Quach_2016.monocyte_IAV.exon_counts,ENSG00000128604,IRF5,monocyte_IAV, 0.187,0.125,0.484;GEUVADIS.LCL.exon_counts,ENSG00000128604,IRF5,LCL, 0.367,0.140,0.403;GEUVADIS.LCL.exon_counts,ENSG00000128604,IRF5,LCL, 0.378,0.177,0.464;Quach_2016.monocyte_LPS.exon_counts,ENSG00000128604,IRF5,monocyte_LPS, 0.509,0.195,0.485;Nedelec_2016.macrophage_Salmonella.exon_counts,ENSG00000128604,IRF5,macrophage_Salmonella, 0.377,0.038,0.083;Quach_2016.monocyte_LPS.exon_counts,ENSG00000128604,IRF5,monocyte_LPS, 0.333,0.193,0.726;Quach_2016.monocyte_LPS.exon_counts,ENSG00000128604,IRF5,monocyte_LPS, 0.609,0.216,0.443;Quach_2016.monocyte_LPS.exon_counts,ENSG00000128604,IRF5,monocyte_LPS, 0.573,0.204,0.381;Quach_2016.monocyte_LPS.exon_counts,ENSG00000128604,IRF5,monocyte_LPS, 0.532,0.194,0.421;Quach_2016.monocyte_LPS.exon_counts,ENSG00000128604,IRF5,monocyte_LPS, 0.275,0.142,0.566;Quach_2016.monocyte_LPS.exon_counts,ENSG00000128604,IRF5,monocyte_LPS, 0.302,0.159,0.603;GEUVADIS.LCL.exon_counts,ENSG00000128604,IRF5,LCL, 0.133,0.098,0.502;Quach_2016.monocyte_LPS.exon_counts,ENSG00000128604,IRF5,monocyte_LPS, 0.297,0.162,0.620;Quach_2016.monocyte_LPS.exon_counts,ENSG00000128604,IRF5,monocyte_LPS, 0.226,0.093,0.359;Quach_2016.monocyte_IAV.exon_counts,ENSG00000128604,IRF5,monocyte_IAV, 0.412,0.175,0.438;Quach_2016.monocyte_IAV.exon_counts,ENSG00000128604,IRF5,monocyte_IAV, 0.229,0.141,0.556;Quach_2016.monocyte_IAV.exon_counts,ENSG00000128604,IRF5,monocyte_IAV, 0.342,0.187,0.556;Quach_2016.monocyte_IAV.exon_counts,ENSG00000128604,IRF5,monocyte_IAV, 0.237,0.185,0.657;Quach_2016.monocyte_IAV.exon_counts,ENSG00000128604,IRF5,monocyte_IAV, 0.159,0.091,0.401;Quach_2016.monocyte_LPS.exon_counts,ENSG00000128604,IRF5,monocyte_LPS, 0.327,0.105,0.422;Quach_2016.monocyte_LPS.exon_counts,ENSG00000128604,IRF5,monocyte_LPS, 0.214,0.141,0.585;GEUVADIS.LCL.exon_counts,ENSG00000128604,IRF5,LCL, 0.290,0.132,0.472;Quach_2016.monocyte_LPS.exon_counts,ENSG00000128604,IRF5,monocyte_LPS, 0.306,0.150,0.598;Quach_2016.monocyte_LPS.exon_counts,ENSG00000128604,IRF5,monocyte_LPS, 0.433,0.145,0.368;GEUVADIS.LCL.exon_counts,ENSG00000128604,IRF5,LCL, 0.290,0.128,0.474;TwinsUK.LCL.exon_counts,ENSG00000064419,TNPO3,LCL,-0.058,0.090,0.452;TwinsUK.LCL.exon_counts,ENSG00000064419,TNPO3,LCL,-0.082,0.076,0.400;TwinsUK.LCL.exon_counts,ENSG00000064419,TNPO3,LCL,-0.163,0.085,0.357;TwinsUK.LCL.exon_counts,ENSG00000064419,TNPO3,LCL,-0.134,0.048,0.269;TwinsUK.LCL.exon_counts,ENSG00000128604,IRF5,LCL,-0.139,0.089,0.412;TwinsUK.LCL.exon_counts,ENSG00000128604,IRF5,LCL,-0.348,0.014,0.136;TwinsUK.LCL.exon_counts,ENSG00000128604,IRF5,LCL, 0.137,0.056,0.337;TwinsUK.LCL.exon_counts,ENSG00000128604,IRF5,LCL, 0.109,0.079,0.383;TwinsUK.LCL.exon_counts,ENSG00000128604,IRF5,LCL, 0.079,0.087,0.425;TwinsUK.LCL.exon_counts,ENSG00000128604,IRF5,LCL, 0.103,0.120,0.555;TwinsUK.LCL.exon_counts,ENSG00000128604,IRF5,LCL, 0.069,0.086,0.450;TwinsUK.LCL.exon_counts,ENSG00000128604,IRF5,LCL, 0.313,0.087,0.357;Quach_2016.monocyte_R848.exon_counts,ENSG00000128604,IRF5,monocyte_R848, 0.147,0.124,0.567;Quach_2016.monocyte_naive.exon_counts,ENSG00000128604,IRF5,monocyte_naive, 0.980,0.255,0.256;ROSMAP.brain_naive.exon_counts,ENSG00000128604,IRF5,brain_naive,-0.078,0.108,0.536;ROSMAP.brain_naive.exon_counts,ENSG00000128604,IRF5,brain_naive,-0.075,0.121,0.521;ROSMAP.brain_naive.exon_counts,ENSG00000128604,IRF5,brain_naive,-0.065,0.126,0.568;Quach_2016.monocyte_naive.exon_counts,ENSG00000128604,IRF5,monocyte_naive, 0.337,0.114,0.322;Quach_2016.monocyte_naive.exon_counts,ENSG00000128604,IRF5,monocyte_naive, 0.477,0.168,0.359;Quach_2016.monocyte_Pam3CSK4.exon_counts,ENSG00000128604,IRF5,monocyte_Pam3CSK4, 0.213,0.151,0.617;Quach_2016.monocyte_naive.exon_counts,ENSG00000128604,IRF5,monocyte_naive, 0.633,0.202,0.302;Quach_2016.monocyte_naive.exon_counts,ENSG00000128604,IRF5,monocyte_naive, 0.690,0.220,0.341;Quach_2016.monocyte_naive.exon_counts,ENSG00000128604,IRF5,monocyte_naive, 0.721,0.223,0.303;Quach_2016.monocyte_naive.exon_counts,ENSG00000128604,IRF5,monocyte_naive, 0.581,0.202,0.427;Quach_2016.monocyte_naive.exon_counts,ENSG00000128604,IRF5,monocyte_naive, 0.544,0.198,0.436;Quach_2016.monocyte_naive.exon_counts,ENSG00000128604,IRF5,monocyte_naive, 0.466,0.177,0.422;Quach_2016.monocyte_naive.exon_counts,ENSG00000128604,IRF5,monocyte_naive, 0.427,0.171,0.445;Quach_2016.monocyte_naive.exon_counts,ENSG00000128604,IRF5,monocyte_naive, 0.559,0.192,0.475;Quach_2016.monocyte_Pam3CSK4.exon_counts,ENSG00000128604,IRF5,monocyte_Pam3CSK4, 0.214,0.097,0.359;Quach_2016.monocyte_naive.exon_counts,ENSG00000128604,IRF5,monocyte_naive, 0.192,0.128,0.578;Quach_2016.monocyte_Pam3CSK4.exon_counts,ENSG00000128604,IRF5,monocyte_Pam3CSK4, 0.286,0.119,0.440;Quach_2016.monocyte_Pam3CSK4.exon_counts,ENSG00000128604,IRF5,monocyte_Pam3CSK4, 0.143,0.082,0.429;Quach_2016.monocyte_Pam3CSK4.exon_counts,ENSG00000128604,IRF5,monocyte_Pam3CSK4, 0.395,0.086,0.351;Quach_2016.monocyte_naive.exon_counts,ENSG00000128604,IRF5,monocyte_naive, 0.465,0.188,0.476;Quach_2016.monocyte_naive.exon_counts,ENSG00000128604,IRF5,monocyte_naive, 0.291,0.119,0.442;Quach_2016.monocyte_naive.exon_counts,ENSG00000128604,IRF5,monocyte_naive, 0.688,0.205,0.359;Quach_2016.monocyte_naive.exon_counts,ENSG00000128604,IRF5,monocyte_naive, 0.786,0.225,0.309;Quach_2016.monocyte_naive.exon_counts,ENSG00000128604,IRF5,monocyte_naive, 0.642,0.199,0.359;Quach_2016.monocyte_naive.exon_counts,ENSG00000128604,IRF5,monocyte_naive, 0.688,0.208,0.309;Quach_2016.monocyte_naive.exon_counts,ENSG00000128604,IRF5,monocyte_naive, 0.239,0.122,0.470;Quach_2016.monocyte_IAV.gene_counts,ENSG00000128604,IRF5,monocyte_IAV, 0.342,0.134,0.425;Quach_2016.monocyte_naive.gene_counts,ENSG00000128604,IRF5,monocyte_naive, 0.198,0.097,0.442;TwinsUK.LCL.gene_counts,ENSG00000135253,KCP,LCL,-0.148,0.185,0.704;TwinsUK.LCL.gene_counts,ENSG00000272899,ATP6V1FNB,LCL,-0.064,0.116,0.556;Alasoo_2018.macrophage_IFNg.transcript_usage,ENST00000464557,IRF5-205,macrophage_IFNg,-0.149,0.087,0.474;GENCORD.LCL.transcript_usage,ENST00000465603,IRF5-206,LCL, 0.270,0.060,0.325;GEUVADIS.LCL.transcript_usage,ENST00000467002,IRF5-207,LCL, 0.752,0.143,0.143;Alasoo_2018.macrophage_IFNg.transcript_usage,ENST00000488569,IRF5-212,macrophage_IFNg, 0.400,0.023,0.267;Alasoo_2018.macrophage_IFNg+Salmonella.transcript_usage,ENST00000489702,IRF5-213,macrophage_IFNg+Salmonella,-0.091,0.087,0.460;Nedelec_2016.macrophage_Listeria.transcript_usage,ENST00000650798,IRF5-216,macrophage_Listeria, 0.183,0.112,0.458;Alasoo_2018.macrophage_IFNg.transcript_usage,ENST00000652525,IRF5-218,macrophage_IFNg,-0.118,0.091,0.467;TwinsUK.LCL.transcript_usage,ENST00000464557,IRF5-205,LCL,-0.317,0.077,0.280;TwinsUK.LCL.transcript_usage,ENST00000489702,IRF5-213,LCL,-0.297,0.091,0.341;Quach_2016.monocyte_naive.transcript_usage,ENST00000650798,IRF5-216,monocyte_naive, 0.215,0.109,0.359;TwinsUK.LCL.transcript_usage,ENST00000652525,IRF5-218,LCL,-0.116,0.132,0.596;HipSci.iPSC.txrevise,ENSG00000128604.grp_1.contained.ENST00000473787,NA,iPSC,-0.061,0.070,0.378;HipSci.iPSC.txrevise,ENSG00000128604.grp_1.contained.ENST00000652525,NA,iPSC, 0.078,0.087,0.449;GEUVADIS.LCL.txrevise,ENSG00000128604.grp_1.upstream.ENST00000467002,NA,LCL, 0.721,0.143,0.143;Quach_2016.monocyte_IAV.txrevise,ENSG00000128604.grp_1.upstream.ENST00000473745,NA,monocyte_IAV,-0.363,0.189,0.474;Quach_2016.monocyte_IAV.txrevise,ENSG00000128604.grp_1.upstream.ENST00000489702,NA,monocyte_IAV,-0.391,0.060,0.393;GENCORD.LCL.txrevise,ENSG00000128604.grp_1.upstream.ENST00000652525,NA,LCL,-0.075,0.086,0.456;GEUVADIS.LCL.txrevise,ENSG00000128604.grp_2.contained.ENST00000473787,NA,LCL,-0.177,0.100,0.489;GEUVADIS.LCL.txrevise,ENSG00000128604.grp_2.upstream.ENST00000467002,NA,LCL, 0.738,0.143,0.143;Quach_2016.monocyte_IAV.txrevise,ENSG00000128604.grp_2.upstream.ENST00000473745,NA,monocyte_IAV,-0.331,0.177,0.462;Quach_2016.monocyte_IAV.txrevise,ENSG00000128604.grp_2.upstream.ENST00000489702,NA,monocyte_IAV,-0.312,0.067,0.393;Alasoo_2018.macrophage_IFNg.txrevise,ENSG00000128604.grp_2.upstream.ENST00000652525,NA,macrophage_IFNg,-0.123,0.078,0.427;TwinsUK.LCL.txrevise,ENSG00000128604.grp_1.contained.ENST00000473787,NA,LCL,-0.041,0.020,0.141;ROSMAP.brain_naive.txrevise,ENSG00000128604.grp_1.upstream.ENST00000467002,NA,brain_naive,-0.098,0.147,0.620;ROSMAP.brain_naive.txrevise,ENSG00000128604.grp_1.upstream.ENST00000473745,NA,brain_naive,-0.076,0.111,0.477;Quach_2016.monocyte_R848.txrevise,ENSG00000128604.grp_1.upstream.ENST00000489702,NA,monocyte_R848,-0.202,0.077,0.360;TwinsUK.LCL.txrevise,ENSG00000128604.grp_1.upstream.ENST00000652525,NA,LCL,-0.117,0.127,0.590;ROSMAP.brain_naive.txrevise,ENSG00000128604.grp_2.upstream.ENST00000467002,NA,brain_naive,-0.081,0.073,0.424;ROSMAP.brain_naive.txrevise,ENSG00000128604.grp_2.upstream.ENST00000473745,NA,brain_naive,-0.075,0.087,0.405;Quach_2016.monocyte_R848.txrevise,ENSG00000128604.grp_2.upstream.ENST00000489702,NA,monocyte_R848,-0.177,0.075,0.375;TwinsUK.LCL.txrevise,ENSG00000128604.grp_2.upstream.ENST00000652525,NA,LCL,-0.155,0.149,0.547;CEDAR.monocyte_CD14.HumanHT12V4,ILMN_1683811,TNPO3,monocyte_CD14,-0.057,0.078,0.437;gtex-finucane,ENSG00000128604,IRF5,Adipose_Subcutaneous, 0.144,0.075,0.418;gtex-finucane,ENSG00000128604,IRF5,Adipose_Visceral_Omentum, 0.232,0.050,0.172;gtex-finucane,ENSG00000128604,IRF5,Artery_Aorta, 0.305,0.042,0.088;gtex-finucane,ENSG00000128604,IRF5,Artery_Tibial, 0.304,0.047,0.155;gtex-finucane,ENSG00000128604,IRF5,Breast_Mammary_Tissue, 0.231,0.107,0.597;gtex-finucane,ENSG00000128604,IRF5,Cells_Cultured_fibroblasts, 0.652,0.049,0.135;gtex-finucane,ENSG00000128604,IRF5,Colon_Sigmoid, 0.315,0.130,0.549;gtex-finucane,ENSG00000128604,IRF5,Colon_Transverse, 0.383,0.044,0.088;gtex-finucane,ENSG00000128604,IRF5,Esophagus_Gastroesophageal_Junction, 0.234,0.103,0.518;gtex-finucane,ENSG00000128604,IRF5,Esophagus_Muscularis, 0.242,0.051,0.235;gtex-finucane,ENSG00000128604,IRF5,Heart_Atrial_Appendage, 0.234,0.046,0.237;gtex-finucane,ENSG00000128604,IRF5,Heart_Left_Ventricle, 0.218,0.048,0.389;gtex-finucane,ENSG00000128604,IRF5,Liver, 0.503,0.042,0.158;gtex-finucane,ENSG00000128604,IRF5,Lung, 0.229,0.043,0.127;gtex-finucane,ENSG00000128604,IRF5,Muscle_Skeletal, 0.250,0.042,0.088;gtex-finucane,ENSG00000128604,IRF5,Nerve_Tibial, 0.280,0.043,0.088;gtex-finucane,ENSG00000128604,IRF5,Pancreas, 0.464,0.089,0.382;gtex-finucane,ENSG00000128604,IRF5,Skin_Not_Sun_Exposed_Suprapubic, 0.338,0.190,0.621;gtex-finucane,ENSG00000128604,IRF5,Skin_Sun_Exposed_Lower_leg, 0.324,0.242,0.345;gtex-finucane,ENSG00000128604,IRF5,Small_Intestine_Terminal_Ileum, 0.203,0.044,0.192;gtex-finucane,ENSG00000128604,IRF5,Spleen, 0.325,0.046,0.353;gtex-finucane,ENSG00000128604,IRF5,Stomach, 0.444,0.091,0.459;gtex-finucane,ENSG00000128604,IRF5,Thyroid, 0.387,0.044,0.088;gtex-finucane,ENSG00000128604,IRF5,Whole_Blood, 0.402,0.215,0.345	NA	ukbb-finucane,AG,Albumin/Globulin ratio,NA,-0.023,0.037,0.182;ukbb-finucane,AID_Combined,Autoimmune disease (Phecode + Self-reported),NA, 0.053,0.058,0.349;ukbb-finucane,ALP,Alkaline phosphatase,NA, 0.014,0.028,0.127;ukbb-finucane,CRP,C-reactive protein,NA, 0.014,0.080,0.467;ukbb-finucane,Eosino,Eosinophil count,NA,-0.015,0.106,0.571;ukbb-finucane,eGFR,Estimated glomerular filtration rate (serum creatinine),NA,-0.018,0.046,0.181;ukbb-finucane,eGFRcys,Estimated glomerular filtration rate (cystain C),NA,-0.028,0.037,0.083	hypothyroidism|0.996;autoimmune disease|0.996;eosinophil count|0.996;primary biliary cirrhosis|0.996;glomerular filtration rate|0.978;rheumatoid arthritis|0.978;Oral ulcer|0.978;systemic lupus erythematosus|0.978;Seropositive Rheumatois Arthritis|0.962;lymphocyte count|0.644;body height|0.644	primary biliary cirrhosis|0.996;hypothyroidism|0.996;autoimmune disease|0.996;eosinophil count|0.996;systemic lupus erythematosus|0.978;glomerular filtration rate|0.978;rheumatoid arthritis|0.978;Oral ulcer|0.978;Seropositive Rheumatois Arthritis|0.962;ulcerative colitis|0.858;multiple sclerosis|0.858;systolic blood pressure|0.858;Ulcerative Colitis|0.858;ankylosing spondylitis|0.858;psoriasis|0.858;Crohn's disease|0.858;sclerosing cholangitis|0.858;lymphocyte count|0.644;body height|0.644;systemic scleroderma|0.506;platelet count|0.386;myositis|0.251;diffuse scleroderma|0.249;limited scleroderma|0.249;biliary liver cirrhosis|0.249;anti-topoisomerase-I-antibody-positive systemic scleroderma|0.163;urate measurement|0.124	chr7_128938247_T_G	-	rs2004640,CS050392	NBEAL1	0.143	NA	NA	NA	NA	NA	NA
Rheumatoid arthritis	M13_RHEUMA_INCLAVO	chr7_128936032_T_C	0.105	4.82e-08	upstream_gene_variant	IRF5	0.921	0.424	rs3757387	0.419	0.455	GEUVADIS.LCL.exon_counts,ENSG00000128604,IRF5,LCL,-0.245,0.109,0.223;GEUVADIS.LCL.exon_counts,ENSG00000128604,IRF5,LCL,-0.558,0.127,0.198;GEUVADIS.LCL.exon_counts,ENSG00000128604,IRF5,LCL,-0.466,0.122,0.223;Lepik_2017.blood.exon_counts,ENSG00000128604,IRF5,blood, 0.110,0.091,0.511;Lepik_2017.blood.exon_counts,ENSG00000128604,IRF5,blood, 0.324,0.112,0.362;GEUVADIS.LCL.exon_counts,ENSG00000128604,IRF5,LCL, 0.180,0.101,0.458;GEUVADIS.LCL.exon_counts,ENSG00000128604,IRF5,LCL, 0.118,0.098,0.633;Lepik_2017.blood.exon_counts,ENSG00000128604,IRF5,blood, 0.204,0.092,0.535;Nedelec_2016.macrophage_Listeria.exon_counts,ENSG00000128604,IRF5,macrophage_Listeria, 0.319,0.093,0.445;GEUVADIS.LCL.exon_counts,ENSG00000128604,IRF5,LCL, 0.349,0.112,0.410;GEUVADIS.LCL.exon_counts,ENSG00000128604,IRF5,LCL, 0.448,0.118,0.381;Quach_2016.monocyte_IAV.exon_counts,ENSG00000128604,IRF5,monocyte_IAV, 0.946,0.095,0.098;BrainSeq.brain.exon_counts,ENSG00000128604,IRF5,brain,-0.075,0.067,0.413;BrainSeq.brain.exon_counts,ENSG00000128604,IRF5,brain,-0.186,0.099,0.530;Quach_2016.monocyte_IAV.exon_counts,ENSG00000128604,IRF5,monocyte_IAV, 0.187,0.069,0.431;HipSci.iPSC.exon_counts,ENSG00000128604,IRF5,iPSC, 0.138,0.096,0.686;Nedelec_2016.macrophage_Listeria.exon_counts,ENSG00000128604,IRF5,macrophage_Listeria, 0.282,0.106,0.393;Nedelec_2016.macrophage_Listeria.exon_counts,ENSG00000128604,IRF5,macrophage_Listeria, 0.420,0.108,0.330;Nedelec_2016.macrophage_Salmonella.exon_counts,ENSG00000128604,IRF5,macrophage_Salmonella, 0.377,0.098,0.231;HipSci.iPSC.exon_counts,ENSG00000128604,IRF5,iPSC, 0.261,0.102,0.470;BLUEPRINT_SE.neutrophil.exon_counts,ENSG00000128604,IRF5,neutrophil, 0.507,0.116,0.308;Nedelec_2016.macrophage_Salmonella.exon_counts,ENSG00000128604,IRF5,macrophage_Salmonella, 0.423,0.117,0.223;Nedelec_2016.macrophage_Salmonella.exon_counts,ENSG00000128604,IRF5,macrophage_Salmonella, 0.391,0.113,0.223;Nedelec_2016.macrophage_Salmonella.exon_counts,ENSG00000128604,IRF5,macrophage_Salmonella, 0.423,0.114,0.231;HipSci.iPSC.exon_counts,ENSG00000128604,IRF5,iPSC, 0.075,0.088,0.693;FUSION.adipose_naive.exon_counts,ENSG00000128604,IRF5,adipose_naive, 0.129,0.091,0.713;GEUVADIS.LCL.exon_counts,ENSG00000128604,IRF5,LCL, 0.373,0.083,0.356;GEUVADIS.LCL.exon_counts,ENSG00000128604,IRF5,LCL, 0.099,0.081,0.582;Quach_2016.monocyte_LPS.exon_counts,ENSG00000128604,IRF5,monocyte_LPS, 0.256,0.087,0.606;Nedelec_2016.macrophage_Listeria.exon_counts,ENSG00000128604,IRF5,macrophage_Listeria, 0.387,0.102,0.223;Nedelec_2016.macrophage_Listeria.exon_counts,ENSG00000128604,IRF5,macrophage_Listeria, 0.363,0.108,0.223;Nedelec_2016.macrophage_Listeria.exon_counts,ENSG00000128604,IRF5,macrophage_Listeria, 0.395,0.103,0.223;Nedelec_2016.macrophage_Salmonella.exon_counts,ENSG00000128604,IRF5,macrophage_Salmonella, 0.374,0.113,0.223;FUSION.adipose_naive.exon_counts,ENSG00000128604,IRF5,adipose_naive, 0.380,0.107,0.505;Nedelec_2016.macrophage_Salmonella.exon_counts,ENSG00000128604,IRF5,macrophage_Salmonella, 0.458,0.117,0.231;Nedelec_2016.macrophage_Salmonella.exon_counts,ENSG00000128604,IRF5,macrophage_Salmonella, 0.395,0.112,0.231;Nedelec_2016.macrophage_Salmonella.exon_counts,ENSG00000128604,IRF5,macrophage_Salmonella, 0.333,0.105,0.231;Nedelec_2016.macrophage_Salmonella.exon_counts,ENSG00000128604,IRF5,macrophage_Salmonella, 0.302,0.107,0.223;Nedelec_2016.macrophage_Salmonella.exon_counts,ENSG00000128604,IRF5,macrophage_Salmonella, 0.365,0.107,0.231;TwinsUK.LCL.exon_counts,ENSG00000064419,TNPO3,LCL,-0.058,0.075,0.620;TwinsUK.LCL.exon_counts,ENSG00000064419,TNPO3,LCL,-0.082,0.064,0.501;TwinsUK.LCL.exon_counts,ENSG00000064419,TNPO3,LCL,-0.163,0.086,0.442;TwinsUK.LCL.exon_counts,ENSG00000064419,TNPO3,LCL,-0.134,0.048,0.394;TwinsUK.LCL.exon_counts,ENSG00000128604,IRF5,LCL,-0.139,0.082,0.481;TwinsUK.LCL.exon_counts,ENSG00000128604,IRF5,LCL,-0.348,0.014,0.139;TwinsUK.LCL.exon_counts,ENSG00000128604,IRF5,LCL, 0.137,0.061,0.558;TwinsUK.LCL.exon_counts,ENSG00000128604,IRF5,LCL, 0.109,0.083,0.579;TwinsUK.LCL.exon_counts,ENSG00000128604,IRF5,LCL, 0.079,0.080,0.608;TwinsUK.LCL.exon_counts,ENSG00000128604,IRF5,LCL, 0.103,0.083,0.568;TwinsUK.LCL.exon_counts,ENSG00000128604,IRF5,LCL, 0.069,0.065,0.559;Quach_2016.monocyte_Pam3CSK4.exon_counts,ENSG00000128604,IRF5,monocyte_Pam3CSK4, 0.170,0.094,0.591;Quach_2016.monocyte_Pam3CSK4.exon_counts,ENSG00000128604,IRF5,monocyte_Pam3CSK4, 0.350,0.100,0.267;Quach_2016.monocyte_naive.exon_counts,ENSG00000128604,IRF5,monocyte_naive, 0.980,0.098,0.098;ROSMAP.brain_naive.exon_counts,ENSG00000128604,IRF5,brain_naive,-0.078,0.074,0.547;ROSMAP.brain_naive.exon_counts,ENSG00000128604,IRF5,brain_naive,-0.075,0.076,0.484;ROSMAP.brain_naive.exon_counts,ENSG00000128604,IRF5,brain_naive,-0.065,0.080,0.515;Quach_2016.monocyte_R848.exon_counts,ENSG00000128604,IRF5,monocyte_R848, 0.193,0.073,0.365;Quach_2016.monocyte_naive.exon_counts,ENSG00000128604,IRF5,monocyte_naive, 0.477,0.081,0.307;Quach_2016.monocyte_naive.exon_counts,ENSG00000128604,IRF5,monocyte_naive, 0.275,0.076,0.429;Quach_2016.monocyte_naive.exon_counts,ENSG00000128604,IRF5,monocyte_naive, 0.633,0.080,0.144;Quach_2016.monocyte_naive.exon_counts,ENSG00000128604,IRF5,monocyte_naive, 0.690,0.089,0.183;Quach_2016.monocyte_naive.exon_counts,ENSG00000128604,IRF5,monocyte_naive, 0.721,0.088,0.145;Quach_2016.monocyte_naive.exon_counts,ENSG00000128604,IRF5,monocyte_naive, 0.581,0.087,0.294;Quach_2016.monocyte_naive.exon_counts,ENSG00000128604,IRF5,monocyte_naive, 0.544,0.088,0.349;Quach_2016.monocyte_naive.exon_counts,ENSG00000128604,IRF5,monocyte_naive, 0.466,0.086,0.364;ROSMAP.brain_naive.exon_counts,ENSG00000128604,IRF5,brain_naive, 0.123,0.087,0.425;Quach_2016.monocyte_naive.exon_counts,ENSG00000128604,IRF5,monocyte_naive, 0.559,0.092,0.358;Quach_2016.monocyte_naive.exon_counts,ENSG00000128604,IRF5,monocyte_naive, 0.196,0.073,0.468;Quach_2016.monocyte_naive.exon_counts,ENSG00000128604,IRF5,monocyte_naive, 0.192,0.090,0.635;Quach_2016.monocyte_naive.exon_counts,ENSG00000128604,IRF5,monocyte_naive, 0.143,0.087,0.554;Quach_2016.monocyte_Pam3CSK4.exon_counts,ENSG00000128604,IRF5,monocyte_Pam3CSK4, 0.143,0.068,0.544;Quach_2016.monocyte_R848.exon_counts,ENSG00000128604,IRF5,monocyte_R848, 0.206,0.054,0.307;Quach_2016.monocyte_naive.exon_counts,ENSG00000128604,IRF5,monocyte_naive, 0.465,0.085,0.321;Quach_2016.monocyte_naive.exon_counts,ENSG00000128604,IRF5,monocyte_naive, 0.291,0.075,0.414;Quach_2016.monocyte_naive.exon_counts,ENSG00000128604,IRF5,monocyte_naive, 0.688,0.090,0.298;Quach_2016.monocyte_naive.exon_counts,ENSG00000128604,IRF5,monocyte_naive, 0.786,0.089,0.151;Quach_2016.monocyte_naive.exon_counts,ENSG00000128604,IRF5,monocyte_naive, 0.642,0.083,0.229;Quach_2016.monocyte_naive.exon_counts,ENSG00000128604,IRF5,monocyte_naive, 0.688,0.083,0.151;Quach_2016.monocyte_naive.exon_counts,ENSG00000128604,IRF5,monocyte_naive, 0.239,0.082,0.465;Nedelec_2016.macrophage_Salmonella.gene_counts,ENSG00000128604,IRF5,macrophage_Salmonella, 0.527,0.113,0.223;Quach_2016.monocyte_Pam3CSK4.gene_counts,ENSG00000128604,IRF5,monocyte_Pam3CSK4, 0.218,0.096,0.541;TwinsUK.LCL.gene_counts,ENSG00000135253,KCP,LCL,-0.148,0.084,0.439;TwinsUK.LCL.gene_counts,ENSG00000272899,ATP6V1FNB,LCL,-0.064,0.077,0.590;GEUVADIS.LCL.transcript_usage,ENST00000464557,IRF5-205,LCL,-0.650,0.131,0.132;GENCORD.LCL.transcript_usage,ENST00000465603,IRF5-206,LCL, 0.270,0.046,0.437;GENCORD.LCL.transcript_usage,ENST00000467002,IRF5-207,LCL,-0.135,0.079,0.484;Alasoo_2018.macrophage_IFNg.transcript_usage,ENST00000488569,IRF5-212,macrophage_IFNg, 0.400,0.028,0.330;GENCORD.LCL.transcript_usage,ENST00000489702,IRF5-213,LCL,-0.491,0.115,0.326;Quach_2016.monocyte_LPS.transcript_usage,ENST00000650798,IRF5-216,monocyte_LPS, 0.209,0.096,0.472;GEUVADIS.LCL.transcript_usage,ENST00000652525,IRF5-218,LCL,-0.465,0.124,0.223;TwinsUK.LCL.transcript_usage,ENST00000464557,IRF5-205,LCL,-0.317,0.104,0.385;Quach_2016.monocyte_naive.transcript_usage,ENST00000489702,IRF5-213,monocyte_naive,-0.492,0.113,0.344;Quach_2016.monocyte_naive.transcript_usage,ENST00000650798,IRF5-216,monocyte_naive, 0.215,0.068,0.307;TwinsUK.LCL.transcript_usage,ENST00000652525,IRF5-218,LCL,-0.116,0.096,0.558;HipSci.iPSC.txrevise,ENSG00000128604.grp_1.contained.ENST00000473787,NA,iPSC,-0.061,0.060,0.493;HipSci.iPSC.txrevise,ENSG00000128604.grp_1.contained.ENST00000652525,NA,iPSC, 0.078,0.077,0.529;GENCORD.LCL.txrevise,ENSG00000128604.grp_1.upstream.ENST00000467002,NA,LCL,-0.116,0.079,0.484;GEUVADIS.LCL.txrevise,ENSG00000128604.grp_1.upstream.ENST00000473745,NA,LCL,-0.712,0.126,0.132;GEUVADIS.LCL.txrevise,ENSG00000128604.grp_1.upstream.ENST00000489702,NA,LCL,-0.865,0.130,0.132;GEUVADIS.LCL.txrevise,ENSG00000128604.grp_1.upstream.ENST00000652525,NA,LCL,-0.491,0.124,0.223;HipSci.iPSC.txrevise,ENSG00000128604.grp_2.contained.ENST00000473787,NA,iPSC,-0.091,0.071,0.487;GENCORD.LCL.txrevise,ENSG00000128604.grp_2.upstream.ENST00000467002,NA,LCL,-0.104,0.073,0.484;GEUVADIS.LCL.txrevise,ENSG00000128604.grp_2.upstream.ENST00000473745,NA,LCL,-0.724,0.128,0.132;GEUVADIS.LCL.txrevise,ENSG00000128604.grp_2.upstream.ENST00000489702,NA,LCL,-0.880,0.131,0.132;GEUVADIS.LCL.txrevise,ENSG00000128604.grp_2.upstream.ENST00000652525,NA,LCL,-0.511,0.127,0.223;TwinsUK.LCL.txrevise,ENSG00000128604.grp_1.contained.ENST00000473787,NA,LCL,-0.041,0.013,0.149;ROSMAP.brain_naive.txrevise,ENSG00000128604.grp_1.upstream.ENST00000467002,NA,brain_naive,-0.098,0.082,0.484;TwinsUK.LCL.txrevise,ENSG00000128604.grp_1.upstream.ENST00000473745,NA,LCL,-0.710,0.126,0.132;Quach_2016.monocyte_naive.txrevise,ENSG00000128604.grp_1.upstream.ENST00000489702,NA,monocyte_naive,-0.590,0.124,0.202;TwinsUK.LCL.txrevise,ENSG00000128604.grp_1.upstream.ENST00000652525,NA,LCL,-0.117,0.089,0.617;ROSMAP.brain_naive.txrevise,ENSG00000128604.grp_2.upstream.ENST00000467002,NA,brain_naive,-0.081,0.070,0.594;TwinsUK.LCL.txrevise,ENSG00000128604.grp_2.upstream.ENST00000473745,NA,LCL,-0.774,0.129,0.132;Quach_2016.monocyte_naive.txrevise,ENSG00000128604.grp_2.upstream.ENST00000489702,NA,monocyte_naive,-0.613,0.125,0.188;TwinsUK.LCL.txrevise,ENSG00000128604.grp_2.upstream.ENST00000652525,NA,LCL,-0.155,0.100,0.443;CEDAR.neutrophil_CD15.HumanHT12V4,ILMN_1683811,TNPO3,neutrophil_CD15,-0.161,0.077,0.534;gtex-finucane,ENSG00000128604,IRF5,Adipose_Subcutaneous, 0.144,0.073,0.586;gtex-finucane,ENSG00000128604,IRF5,Adipose_Visceral_Omentum, 0.232,0.093,0.356;gtex-finucane,ENSG00000128604,IRF5,Artery_Aorta, 0.305,0.126,0.264;gtex-finucane,ENSG00000128604,IRF5,Artery_Tibial, 0.304,0.112,0.382;gtex-finucane,ENSG00000128604,IRF5,Breast_Mammary_Tissue, 0.231,0.084,0.677;gtex-finucane,ENSG00000128604,IRF5,Cells_Cultured_fibroblasts, 0.652,0.126,0.311;gtex-finucane,ENSG00000128604,IRF5,Colon_Sigmoid, 0.315,0.090,0.515;gtex-finucane,ENSG00000128604,IRF5,Colon_Transverse, 0.383,0.132,0.264;gtex-finucane,ENSG00000128604,IRF5,Esophagus_Gastroesophageal_Junction, 0.234,0.083,0.635;gtex-finucane,ENSG00000128604,IRF5,Esophagus_Muscularis, 0.242,0.098,0.429;gtex-finucane,ENSG00000128604,IRF5,Heart_Atrial_Appendage, 0.234,0.058,0.371;gtex-finucane,ENSG00000128604,IRF5,Heart_Left_Ventricle, 0.218,0.035,0.330;gtex-finucane,ENSG00000128604,IRF5,Liver, 0.503,0.122,0.352;gtex-finucane,ENSG00000128604,IRF5,Lung, 0.229,0.127,0.355;gtex-finucane,ENSG00000128604,IRF5,Muscle_Skeletal, 0.250,0.126,0.264;gtex-finucane,ENSG00000128604,IRF5,Nerve_Tibial, 0.280,0.129,0.264;gtex-finucane,ENSG00000128604,IRF5,Pancreas, 0.464,0.076,0.484;gtex-finucane,ENSG00000128604,IRF5,Skin_Not_Sun_Exposed_Suprapubic, 0.338,0.098,0.546;gtex-finucane,ENSG00000128604,IRF5,Skin_Sun_Exposed_Lower_leg, 0.324,0.093,0.178;gtex-finucane,ENSG00000128604,IRF5,Small_Intestine_Terminal_Ileum, 0.203,0.113,0.376;gtex-finucane,ENSG00000128604,IRF5,Spleen, 0.325,0.063,0.629;gtex-finucane,ENSG00000128604,IRF5,Stomach, 0.444,0.094,0.682;gtex-finucane,ENSG00000128604,IRF5,Thyroid, 0.387,0.130,0.264;gtex-finucane,ENSG00000128604,IRF5,Whole_Blood, 0.402,0.092,0.178	NA	ukbb-finucane,AG,Albumin/Globulin ratio,NA,-0.023,0.101,0.43;ukbb-finucane,AID_Combined,Autoimmune disease (Phecode + Self-reported),NA, 0.053,0.066,0.54;ukbb-finucane,ALP,Alkaline phosphatase,NA, 0.014,0.079,0.36;ukbb-finucane,CRP,C-reactive protein,NA, 0.014,0.090,0.76;ukbb-finucane,Eosino,Eosinophil count,NA,-0.015,0.096,0.79;ukbb-finucane,eGFR,Estimated glomerular filtration rate (serum creatinine),NA,-0.018,0.115,0.41;ukbb-finucane,eGFRcys,Estimated glomerular filtration rate (cystain C),NA,-0.028,0.092,0.22	Sjogren syndrome|1;glomerular filtration rate|1;rheumatoid arthritis|1;systemic lupus erythematosus|1;Oral ulcer|1;eosinophil count|1	glomerular filtration rate|1;eosinophil count|1;rheumatoid arthritis|1;systemic lupus erythematosus|1;Oral ulcer|1;Sjogren syndrome|1;autoimmune disease|0.976;hypothyroidism|0.976;primary biliary cirrhosis|0.976;Seropositive Rheumatois Arthritis|0.943;ulcerative colitis|0.88;multiple sclerosis|0.88;systolic blood pressure|0.88;ankylosing spondylitis|0.88;psoriasis|0.88;Crohn's disease|0.88;sclerosing cholangitis|0.88;Ulcerative Colitis|0.88;lymphocyte count|0.632;body height|0.632;systemic scleroderma|0.525;platelet count|0.376;myositis|0.252;limited scleroderma|0.251;diffuse scleroderma|0.251;biliary liver cirrhosis|0.251					0	NA	NA	NA	NA	NA	NA
Systemic connective tissue disorders	M13_SYSTCONNECT	chr7_128939148_T_C	0.133	1.93e-11	intron_variant	IRF5	0.905	0.429	rs3807307	0.423	0.468	Alasoo_2018.macrophage_IFNg.exon_counts,ENSG00000128604,IRF5,macrophage_IFNg,-0.080,0.091,0.58;Nedelec_2016.macrophage_Listeria.exon_counts,ENSG00000128604,IRF5,macrophage_Listeria,-0.143,0.108,0.62;Lepik_2017.blood.exon_counts,ENSG00000128604,IRF5,blood,-0.124,0.109,0.55;Lepik_2017.blood.exon_counts,ENSG00000128604,IRF5,blood, 0.110,0.081,0.41;Alasoo_2018.macrophage_naive.exon_counts,ENSG00000128604,IRF5,macrophage_naive, 0.093,0.107,0.66;GENCORD.LCL.exon_counts,ENSG00000128604,IRF5,LCL, 0.101,0.119,0.73;GENCORD.LCL.exon_counts,ENSG00000128604,IRF5,LCL, 0.091,0.117,0.73;GENCORD.LCL.exon_counts,ENSG00000128604,IRF5,LCL, 0.084,0.118,0.74;GEUVADIS.LCL.exon_counts,ENSG00000128604,IRF5,LCL, 0.097,0.117,0.70;Lepik_2017.blood.exon_counts,ENSG00000128604,IRF5,blood, 0.472,0.119,0.25;Lepik_2017.blood.exon_counts,ENSG00000128604,IRF5,blood, 0.556,0.132,0.21;Quach_2016.monocyte_IAV.exon_counts,ENSG00000128604,IRF5,monocyte_IAV, 0.946,0.284,0.29;BrainSeq.brain.exon_counts,ENSG00000128604,IRF5,brain,-0.075,0.112,0.55;BrainSeq.brain.exon_counts,ENSG00000128604,IRF5,brain,-0.186,0.115,0.58;Quach_2016.monocyte_IAV.exon_counts,ENSG00000128604,IRF5,monocyte_IAV, 0.187,0.143,0.64;GEUVADIS.LCL.exon_counts,ENSG00000128604,IRF5,LCL, 0.367,0.136,0.43;GEUVADIS.LCL.exon_counts,ENSG00000128604,IRF5,LCL, 0.378,0.182,0.49;Quach_2016.monocyte_IAV.exon_counts,ENSG00000128604,IRF5,monocyte_IAV, 0.288,0.146,0.62;Nedelec_2016.macrophage_Salmonella.exon_counts,ENSG00000128604,IRF5,macrophage_Salmonella, 0.377,0.084,0.17;Quach_2016.monocyte_IAV.exon_counts,ENSG00000128604,IRF5,monocyte_IAV, 0.555,0.194,0.51;Quach_2016.monocyte_IAV.exon_counts,ENSG00000128604,IRF5,monocyte_IAV, 0.461,0.156,0.48;GEUVADIS.LCL.exon_counts,ENSG00000128604,IRF5,LCL, 0.447,0.206,0.44;Quach_2016.monocyte_IAV.exon_counts,ENSG00000128604,IRF5,monocyte_IAV, 0.411,0.167,0.51;Quach_2016.monocyte_IAV.exon_counts,ENSG00000128604,IRF5,monocyte_IAV, 0.432,0.158,0.45;Quach_2016.monocyte_IAV.exon_counts,ENSG00000128604,IRF5,monocyte_IAV, 0.402,0.154,0.50;GEUVADIS.LCL.exon_counts,ENSG00000128604,IRF5,LCL, 0.133,0.128,0.67;Quach_2016.monocyte_LPS.exon_counts,ENSG00000128604,IRF5,monocyte_LPS, 0.297,0.132,0.62;Quach_2016.monocyte_LPS.exon_counts,ENSG00000128604,IRF5,monocyte_LPS, 0.226,0.129,0.49;Quach_2016.monocyte_IAV.exon_counts,ENSG00000128604,IRF5,monocyte_IAV, 0.412,0.201,0.59;Quach_2016.monocyte_IAV.exon_counts,ENSG00000128604,IRF5,monocyte_IAV, 0.229,0.166,0.75;Quach_2016.monocyte_IAV.exon_counts,ENSG00000128604,IRF5,monocyte_IAV, 0.342,0.177,0.53;Quach_2016.monocyte_IAV.exon_counts,ENSG00000128604,IRF5,monocyte_IAV, 0.237,0.160,0.61;Quach_2016.monocyte_IAV.exon_counts,ENSG00000128604,IRF5,monocyte_IAV, 0.159,0.118,0.53;GENCORD.LCL.exon_counts,ENSG00000128604,IRF5,LCL, 0.127,0.116,0.62;Quach_2016.monocyte_LPS.exon_counts,ENSG00000128604,IRF5,monocyte_LPS, 0.214,0.129,0.61;Quach_2016.monocyte_IAV.exon_counts,ENSG00000128604,IRF5,monocyte_IAV, 0.271,0.132,0.51;Quach_2016.monocyte_LPS.exon_counts,ENSG00000128604,IRF5,monocyte_LPS, 0.306,0.140,0.59;Quach_2016.monocyte_LPS.exon_counts,ENSG00000128604,IRF5,monocyte_LPS, 0.433,0.156,0.40;Quach_2016.monocyte_IAV.exon_counts,ENSG00000128604,IRF5,monocyte_IAV, 0.176,0.115,0.58;TwinsUK.LCL.exon_counts,ENSG00000064419,TNPO3,LCL,-0.058,0.091,0.57;TwinsUK.LCL.exon_counts,ENSG00000064419,TNPO3,LCL,-0.082,0.076,0.42;TwinsUK.LCL.exon_counts,ENSG00000064419,TNPO3,LCL,-0.163,0.086,0.37;TwinsUK.LCL.exon_counts,ENSG00000064419,TNPO3,LCL,-0.134,0.047,0.29;TwinsUK.LCL.exon_counts,ENSG00000128604,IRF5,LCL,-0.139,0.086,0.44;TwinsUK.LCL.exon_counts,ENSG00000128604,IRF5,LCL,-0.348,0.016,0.14;TwinsUK.LCL.exon_counts,ENSG00000128604,IRF5,LCL, 0.137,0.065,0.47;TwinsUK.LCL.exon_counts,ENSG00000128604,IRF5,LCL, 0.109,0.098,0.52;TwinsUK.LCL.exon_counts,ENSG00000128604,IRF5,LCL, 0.079,0.096,0.56;TwinsUK.LCL.exon_counts,ENSG00000128604,IRF5,LCL, 0.103,0.117,0.67;TwinsUK.LCL.exon_counts,ENSG00000128604,IRF5,LCL, 0.069,0.088,0.54;TwinsUK.LCL.exon_counts,ENSG00000128604,IRF5,LCL, 0.313,0.106,0.46;Quach_2016.monocyte_R848.exon_counts,ENSG00000128604,IRF5,monocyte_R848, 0.147,0.111,0.61;Quach_2016.monocyte_naive.exon_counts,ENSG00000128604,IRF5,monocyte_naive, 0.980,0.292,0.29;ROSMAP.brain_naive.exon_counts,ENSG00000128604,IRF5,brain_naive,-0.078,0.112,0.65;ROSMAP.brain_naive.exon_counts,ENSG00000128604,IRF5,brain_naive,-0.075,0.116,0.59;ROSMAP.brain_naive.exon_counts,ENSG00000128604,IRF5,brain_naive,-0.065,0.123,0.64;Quach_2016.monocyte_naive.exon_counts,ENSG00000128604,IRF5,monocyte_naive, 0.337,0.133,0.38;Quach_2016.monocyte_naive.exon_counts,ENSG00000128604,IRF5,monocyte_naive, 0.477,0.203,0.51;Quach_2016.monocyte_naive.exon_counts,ENSG00000128604,IRF5,monocyte_naive, 0.275,0.161,0.64;Quach_2016.monocyte_naive.exon_counts,ENSG00000128604,IRF5,monocyte_naive, 0.633,0.233,0.34;Quach_2016.monocyte_naive.exon_counts,ENSG00000128604,IRF5,monocyte_naive, 0.690,0.255,0.38;Quach_2016.monocyte_naive.exon_counts,ENSG00000128604,IRF5,monocyte_naive, 0.721,0.257,0.34;Quach_2016.monocyte_naive.exon_counts,ENSG00000128604,IRF5,monocyte_naive, 0.581,0.233,0.49;Quach_2016.monocyte_naive.exon_counts,ENSG00000128604,IRF5,monocyte_naive, 0.544,0.226,0.54;Quach_2016.monocyte_naive.exon_counts,ENSG00000128604,IRF5,monocyte_naive, 0.466,0.212,0.57;Quach_2016.monocyte_naive.exon_counts,ENSG00000128604,IRF5,monocyte_naive, 0.427,0.186,0.48;Quach_2016.monocyte_naive.exon_counts,ENSG00000128604,IRF5,monocyte_naive, 0.559,0.228,0.55;Quach_2016.monocyte_Pam3CSK4.exon_counts,ENSG00000128604,IRF5,monocyte_Pam3CSK4, 0.214,0.132,0.51;Quach_2016.monocyte_naive.exon_counts,ENSG00000128604,IRF5,monocyte_naive, 0.192,0.144,0.75;Quach_2016.monocyte_Pam3CSK4.exon_counts,ENSG00000128604,IRF5,monocyte_Pam3CSK4, 0.286,0.155,0.64;Quach_2016.monocyte_Pam3CSK4.exon_counts,ENSG00000128604,IRF5,monocyte_Pam3CSK4, 0.143,0.102,0.59;Quach_2016.monocyte_Pam3CSK4.exon_counts,ENSG00000128604,IRF5,monocyte_Pam3CSK4, 0.395,0.096,0.39;Quach_2016.monocyte_naive.exon_counts,ENSG00000128604,IRF5,monocyte_naive, 0.465,0.212,0.52;Quach_2016.monocyte_naive.exon_counts,ENSG00000128604,IRF5,monocyte_naive, 0.291,0.151,0.59;Quach_2016.monocyte_naive.exon_counts,ENSG00000128604,IRF5,monocyte_naive, 0.688,0.242,0.50;Quach_2016.monocyte_naive.exon_counts,ENSG00000128604,IRF5,monocyte_naive, 0.786,0.259,0.35;Quach_2016.monocyte_naive.exon_counts,ENSG00000128604,IRF5,monocyte_naive, 0.642,0.232,0.42;Quach_2016.monocyte_naive.exon_counts,ENSG00000128604,IRF5,monocyte_naive, 0.688,0.240,0.35;Quach_2016.monocyte_naive.exon_counts,ENSG00000128604,IRF5,monocyte_naive, 0.239,0.154,0.67;Quach_2016.monocyte_IAV.gene_counts,ENSG00000128604,IRF5,monocyte_IAV, 0.342,0.167,0.60;Quach_2016.monocyte_naive.gene_counts,ENSG00000128604,IRF5,monocyte_naive, 0.198,0.134,0.66;TwinsUK.LCL.gene_counts,ENSG00000135253,KCP,LCL,-0.148,0.153,0.65;TwinsUK.LCL.gene_counts,ENSG00000272899,ATP6V1FNB,LCL,-0.064,0.108,0.64;Alasoo_2018.macrophage_IFNg.transcript_usage,ENST00000464557,IRF5-205,macrophage_IFNg,-0.149,0.090,0.65;GENCORD.LCL.transcript_usage,ENST00000465603,IRF5-206,LCL, 0.270,0.068,0.44;GENCORD.LCL.transcript_usage,ENST00000467002,IRF5-207,LCL,-0.135,0.118,0.59;Alasoo_2018.macrophage_IFNg.transcript_usage,ENST00000488569,IRF5-212,macrophage_IFNg, 0.400,0.034,0.33;Alasoo_2018.macrophage_IFNg+Salmonella.transcript_usage,ENST00000489702,IRF5-213,macrophage_IFNg+Salmonella,-0.091,0.104,0.65;Nedelec_2016.macrophage_Listeria.transcript_usage,ENST00000650798,IRF5-216,macrophage_Listeria, 0.183,0.138,0.61;Alasoo_2018.macrophage_IFNg.transcript_usage,ENST00000652525,IRF5-218,macrophage_IFNg,-0.118,0.109,0.67;TwinsUK.LCL.transcript_usage,ENST00000464557,IRF5-205,LCL,-0.317,0.085,0.30;TwinsUK.LCL.transcript_usage,ENST00000489702,IRF5-213,LCL,-0.297,0.093,0.39;Quach_2016.monocyte_naive.transcript_usage,ENST00000650798,IRF5-216,monocyte_naive, 0.215,0.141,0.51;TwinsUK.LCL.transcript_usage,ENST00000652525,IRF5-218,LCL,-0.116,0.134,0.67;HipSci.iPSC.txrevise,ENSG00000128604.grp_1.contained.ENST00000473787,NA,iPSC,-0.061,0.087,0.51;HipSci.iPSC.txrevise,ENSG00000128604.grp_1.contained.ENST00000652525,NA,iPSC, 0.078,0.107,0.57;GENCORD.LCL.txrevise,ENSG00000128604.grp_1.upstream.ENST00000467002,NA,LCL,-0.116,0.113,0.57;BrainSeq.brain.txrevise,ENSG00000128604.grp_1.upstream.ENST00000473745,NA,brain,-0.093,0.137,0.66;Nedelec_2016.macrophage_Listeria.txrevise,ENSG00000128604.grp_1.upstream.ENST00000489702,NA,macrophage_Listeria,-0.256,0.089,0.35;GENCORD.LCL.txrevise,ENSG00000128604.grp_1.upstream.ENST00000652525,NA,LCL,-0.075,0.099,0.65;HipSci.iPSC.txrevise,ENSG00000128604.grp_2.contained.ENST00000473787,NA,iPSC,-0.091,0.102,0.52;GENCORD.LCL.txrevise,ENSG00000128604.grp_2.upstream.ENST00000467002,NA,LCL,-0.104,0.104,0.55;Nedelec_2016.macrophage_Salmonella.txrevise,ENSG00000128604.grp_2.upstream.ENST00000473745,NA,macrophage_Salmonella,-0.123,0.121,0.69;Nedelec_2016.macrophage_Listeria.txrevise,ENSG00000128604.grp_2.upstream.ENST00000489702,NA,macrophage_Listeria,-0.492,0.087,0.20;Alasoo_2018.macrophage_IFNg.txrevise,ENSG00000128604.grp_2.upstream.ENST00000652525,NA,macrophage_IFNg,-0.123,0.095,0.62;TwinsUK.LCL.txrevise,ENSG00000128604.grp_1.contained.ENST00000473787,NA,LCL,-0.041,0.019,0.14;ROSMAP.brain_naive.txrevise,ENSG00000128604.grp_1.upstream.ENST00000467002,NA,brain_naive,-0.098,0.131,0.64;Quach_2016.monocyte_Pam3CSK4.txrevise,ENSG00000128604.grp_1.upstream.ENST00000473745,NA,monocyte_Pam3CSK4,-0.122,0.120,0.53;Quach_2016.monocyte_R848.txrevise,ENSG00000128604.grp_1.upstream.ENST00000489702,NA,monocyte_R848,-0.202,0.088,0.44;TwinsUK.LCL.txrevise,ENSG00000128604.grp_1.upstream.ENST00000652525,NA,LCL,-0.117,0.134,0.72;ROSMAP.brain_naive.txrevise,ENSG00000128604.grp_2.upstream.ENST00000467002,NA,brain_naive,-0.081,0.088,0.55;Quach_2016.monocyte_Pam3CSK4.txrevise,ENSG00000128604.grp_2.upstream.ENST00000473745,NA,monocyte_Pam3CSK4,-0.132,0.115,0.49;Quach_2016.monocyte_R848.txrevise,ENSG00000128604.grp_2.upstream.ENST00000489702,NA,monocyte_R848,-0.177,0.087,0.46;TwinsUK.LCL.txrevise,ENSG00000128604.grp_2.upstream.ENST00000652525,NA,LCL,-0.155,0.145,0.59;CEDAR.neutrophil_CD15.HumanHT12V4,ILMN_1683811,TNPO3,neutrophil_CD15,-0.161,0.096,0.54;gtex-finucane,ENSG00000128604,IRF5,Adipose_Subcutaneous, 0.144,0.069,0.58;gtex-finucane,ENSG00000128604,IRF5,Adipose_Visceral_Omentum, 0.232,0.061,0.22;gtex-finucane,ENSG00000128604,IRF5,Artery_Aorta, 0.305,0.064,0.13;gtex-finucane,ENSG00000128604,IRF5,Artery_Tibial, 0.304,0.079,0.26;gtex-finucane,ENSG00000128604,IRF5,Breast_Mammary_Tissue, 0.231,0.118,0.76;gtex-finucane,ENSG00000128604,IRF5,Cells_Cultured_fibroblasts, 0.652,0.067,0.18;gtex-finucane,ENSG00000128604,IRF5,Colon_Sigmoid, 0.315,0.095,0.45;gtex-finucane,ENSG00000128604,IRF5,Colon_Transverse, 0.383,0.067,0.13;gtex-finucane,ENSG00000128604,IRF5,Esophagus_Gastroesophageal_Junction, 0.234,0.090,0.60;gtex-finucane,ENSG00000128604,IRF5,Esophagus_Muscularis, 0.242,0.067,0.30;gtex-finucane,ENSG00000128604,IRF5,Heart_Atrial_Appendage, 0.234,0.065,0.35;gtex-finucane,ENSG00000128604,IRF5,Heart_Left_Ventricle, 0.218,0.036,0.29;gtex-finucane,ENSG00000128604,IRF5,Liver, 0.503,0.066,0.22;gtex-finucane,ENSG00000128604,IRF5,Lung, 0.229,0.071,0.24;gtex-finucane,ENSG00000128604,IRF5,Muscle_Skeletal, 0.250,0.064,0.13;gtex-finucane,ENSG00000128604,IRF5,Nerve_Tibial, 0.280,0.065,0.13;gtex-finucane,ENSG00000128604,IRF5,Pancreas, 0.464,0.101,0.49;gtex-finucane,ENSG00000128604,IRF5,Skin_Not_Sun_Exposed_Suprapubic, 0.338,0.130,0.52;gtex-finucane,ENSG00000128604,IRF5,Skin_Sun_Exposed_Lower_leg, 0.324,0.129,0.20;gtex-finucane,ENSG00000128604,IRF5,Small_Intestine_Terminal_Ileum, 0.203,0.067,0.24;gtex-finucane,ENSG00000128604,IRF5,Spleen, 0.325,0.062,0.53;gtex-finucane,ENSG00000128604,IRF5,Stomach, 0.444,0.096,0.62;gtex-finucane,ENSG00000128604,IRF5,Thyroid, 0.387,0.066,0.13;gtex-finucane,ENSG00000128604,IRF5,Whole_Blood, 0.402,0.118,0.20	NA	ukbb-finucane,AG,Albumin/Globulin ratio,NA,-0.023,0.071,0.29;ukbb-finucane,AID_Combined,Autoimmune disease (Phecode + Self-reported),NA, 0.053,0.074,0.45;ukbb-finucane,ALP,Alkaline phosphatase,NA, 0.014,0.057,0.24;ukbb-finucane,CRP,C-reactive protein,NA, 0.014,0.090,0.66;ukbb-finucane,Eosino,Eosinophil count,NA,-0.015,0.116,0.77;ukbb-finucane,eGFR,Estimated glomerular filtration rate (serum creatinine),NA,-0.018,0.075,0.29;ukbb-finucane,eGFRcys,Estimated glomerular filtration rate (cystain C),NA,-0.028,0.092,0.17	primary biliary cirrhosis|1;hypothyroidism|1;autoimmune disease|1;eosinophil count|1;Sjogren syndrome|0.982;glomerular filtration rate|0.976;rheumatoid arthritis|0.976;Oral ulcer|0.976;systemic lupus erythematosus|0.976;Seropositive Rheumatois Arthritis|0.963	primary biliary cirrhosis|1;hypothyroidism|1;autoimmune disease|1;eosinophil count|1;Sjogren syndrome|0.982;systemic lupus erythematosus|0.976;glomerular filtration rate|0.976;rheumatoid arthritis|0.976;Oral ulcer|0.976;Seropositive Rheumatois Arthritis|0.963;ulcerative colitis|0.856;multiple sclerosis|0.856;systolic blood pressure|0.856;Ulcerative Colitis|0.856;ankylosing spondylitis|0.856;psoriasis|0.856;Crohn's disease|0.856;sclerosing cholangitis|0.856;lymphocyte count|0.645;body height|0.645;systemic scleroderma|0.506;platelet count|0.385;myositis|0.252;limited scleroderma|0.249;biliary liver cirrhosis|0.249;diffuse scleroderma|0.249;anti-topoisomerase-I-antibody-positive systemic scleroderma|0.163;urate measurement|0.126					0	NA	NA	NA	NA	NA	NA
Hypertensive diseases	I9_HYPERTENSION	chr7_130023656_C_T	-0.0535	4.04e-08	missense_variant	ZC3HC1	0.842663	0.326	rs11556924	0.32254	0.382766	NA	NA	NA	MI|1	MI|1;basophil count|0.755;eosinophil count|0.755;neutrophil count|0.755;platelet count|0.755;platelet crit|0.755;heel bone mineral density|0.234	chr7_130023656_C_T	ENSP00000351052.4:p.Arg363His	rs11556924,CM1111871,COSV61299949	ZC3HC1	0.477	-0.0535	4.04e-08	0.328	0.842655	NA	NA
Other malignant neoplasms of skin	C3_OTHER_SKIN	chr7_130899925_C_G	-0.135	7.65e-17	intron_variant	MIR29A	1.26045	0.354	rs125124	0.37089	0.294254	NA	NA	NA	basal cell carcinoma|1	basal cell carcinoma|1;testosterone measurement|0.851;keratinocyte carcinoma|0.851;sex hormone-binding globulin measurement|0.847;non-melanoma skin carcinoma|0.847;basal cell carcinoma|0.847;triglyceride measurement|0.132;mean corpuscular volume|0.116;leukocyte count|0.116;erythrocyte count|0.116;red blood cell density measurement|0.116					0	NA	NA	NA	NA	NA	NA
Myeloproliferative diseases	MYELOPROF	chr7_131044635_C_T	0.36	4.96e-12	intron_variant	LINC-PINT	1.36	0.333	rs58270997	0.353	0.259	NA	NA	NA	hair color|1;neutrophil count|0.855;platelet count|0.855;leukocyte count|0.847;myeloid white cell count|0.847;monocyte count|0.847;cutaneous melanoma|0.847	hair color|1;platelet count|0.855;neutrophil count|0.855;leukocyte count|0.847;myeloid white cell count|0.847;monocyte count|0.847;cutaneous melanoma|0.847;Melanoma (meta-analysis of self-reported & diagnosed)|0.578;lymphocyte count|0.578;erythrocyte count|0.574					0	NA	NA	NA	NA	NA	NA
Polycythaemia vera	POLYCYTVERA	chr7_131044635_C_T	0.492	2.91e-10	intron_variant	LINC-PINT	1.36	0.333	rs58270997	0.353	0.259	NA	NA	NA	hair color|1;platelet count|0.855;neutrophil count|0.855;leukocyte count|0.847;myeloid white cell count|0.847;monocyte count|0.847;cutaneous melanoma|0.847;Melanoma (meta-analysis of self-reported & diagnosed)|0.578;lymphocyte count|0.578	hair color|1;platelet count|0.855;neutrophil count|0.855;leukocyte count|0.847;myeloid white cell count|0.847;monocyte count|0.847;cutaneous melanoma|0.847;Melanoma (meta-analysis of self-reported & diagnosed)|0.578;lymphocyte count|0.578;erythrocyte count|0.574					0	NA	NA	NA	NA	NA	NA
Umbilical hernia	K11_UMBHER	chr7_134907837_G_A	0.155	2.46e-11	intron_variant	CALD1	1.21	0.41	rs11536603	0.422	0.348	NA	NA	NA							0	NA	NA	NA	NA	NA	NA
Persons encountering health services for specific procedures and health care	Z21_PERSONS_ENCOUNTERI_HEALTH_SERVI_SPECIFIC_PROCED_HEALTH_CARE	chr7_136067413_C_T	1.34	5.06e-09	intron_variant	AC024084.1	1000000	0.00081	rs1297398684	0.00115	0	NA	NA	NA							0	NA	NA	NA	NA	NA	NA
Chalazion	H7_CHALAZION	chr7_13754926_C_T	-0.355	3.41e-08	intergenic_variant		0.987	0.082	rs6970343	0.0881	0.0893	NA	NA	NA							0	NA	NA	NA	NA	NA	NA
Medical observation and evaluation for suspected diseases and conditions	Z21_MEDICAL_OBSER_EVALU_SUSPECTED_DISEA_CONDI	chr7_13895200_C_G	0.898	1.15e-08	3_prime_UTR_variant	ETV1	12.5	0.00111	rs570753004	0.00115	9.23e-05	NA	NA	NA							0	NA	NA	NA	NA	NA	NA
Other diseases of gallbladder	K11_GALLBLAOTH	chr7_139301741_A_G	2.24	4.06e-09	3_prime_UTR_variant	UBN2	1.63621	0.00865	rs142904012	0.0092262	0.00563875	NA	NA	NA							0	NA	NA	NA	NA	NA	NA
Mytonic disorders	G6_MYOTDIS	chr7_142455560_G_A	3.76	3.73e-12	missense_variant	TRBV7-4	NA	0.0359	rs55996663	NA	NA	NA	NA	NA			chr7_142455560_G_A	ENSP00000374892.2:p.Arg91Lys	rs55996663	CLCN1	1	3.76	3.73e-12	0.0359	NA	NA	NA
Alcohol-induced chronic pancreatitis	ALCOPANCCHRON	chr7_142775307_A_G	0.275	7.26e-09	intron_variant	TRBC2	NA	0.397	rs151340166	NA	NA	BLUEPRINT_PE.T-cell.exon_counts,ENSG00000237702,TRBV3-1,T-cell, 0.019,0.011,0.306;BLUEPRINT_PE.T-cell.gene_counts,ENSG00000237702,TRBV3-1,T-cell, 0.017,0.011,0.305;gtex-finucane,ENSG00000211772,TRBC2,Nerve_Tibial,-0.280,0.011,0.011	NA	NA		blood protein measurement|0.969;trypsin-2 measurement|0.183					0	NA	NA	NA	NA	NA	NA
Mytonic disorders	G6_MYOTDIS	chr7_142977019_T_C	20.5	2.93e-08	intergenic_variant		1000000	0.00145	rs1423626059	0.0014393	0	NA	NA	NA							0	NA	NA	NA	NA	NA	NA
Mytonic disorders	G6_MYOTDIS	chr7_143351678_C_T	11.7	1.1e-30	stop_gained	CLCN1	8.69262	0.0166	rs55960271	0.015247	0.00175406	NA	NA	NA		type II diabetes mellitus|0.115;Alzheimer's disease|0.0433;family history of Alzheimerâ_x0080__x0099_s disease|0.0433;blood protein measurement|0.0402	chr7_143351678_C_T	ENSP00000339867.2:p.Arg894Ter	rs55960271,CM940286,COSV58367397	FLG	1	11.7	1.1e-30	0.0165	8.6924	Myopathy|EMG:_myopathic_abnormalities|Congenital_myotonia;_autosomal_dominant_form|Myotonia_congenita|Congenital_myotonia;_autosomal_recessive_form|not_provided	Conflicting_interpretations_of_pathogenicity
Breast cancer	C3_BREAST	chr7_146447066_G_A	3.63	9.07e-09	intron_variant	CNTNAP2	6.22222	0.000345	rs1171552087	0.00057571	9.25241e-05	NA	NA	NA							0	NA	NA	NA	NA	NA	NA
Unknown and unspecified causes of morbidity	R18_UNKNO_UNSPE_CAUSES_MORBIDI	chr7_148474156_T_C	5.84	4.77e-12	non_coding_transcript_exon_variant	RP5-958B11.2	1000000	0.00118	rs1164093889	0.00086306	0	NA	NA	NA							0	NA	NA	NA	NA	NA	NA
Enteropathic arthropathies	M13_ENTEROARTHR	chr7_150147581_C_T	0.484	4.27e-08	intergenic_variant		0.787918	0.457	rs2888631	0.46101	0.585093	NA	NA	NA							0	NA	NA	NA	NA	NA	NA
Type 2 diabetes	T2D	chr7_150840547_G_A	0.0771	1.56e-11	intron_variant	AOC1	1.14278	0.34	rs62492368	0.35426	0.31	FUSION.adipose_naive.exon_counts,ENSG00000002726,AOC1,adipose_naive,0.16,0.27,0.88;FUSION.adipose_naive.exon_counts,ENSG00000002726,AOC1,adipose_naive,0.23,0.21,0.54;FUSION.adipose_naive.exon_counts,ENSG00000002726,AOC1,adipose_naive,0.18,0.24,0.72;FUSION.adipose_naive.exon_counts,ENSG00000002726,AOC1,adipose_naive,0.22,0.23,0.67;FUSION.adipose_naive.exon_counts,ENSG00000002726,AOC1,adipose_naive,0.20,0.20,0.63;FUSION.adipose_naive.exon_counts,ENSG00000002726,AOC1,adipose_naive,0.34,0.31,0.77;FUSION.adipose_naive.exon_counts,ENSG00000002726,AOC1,adipose_naive,0.26,0.29,0.86;FUSION.adipose_naive.gene_counts,ENSG00000002726,AOC1,adipose_naive,0.34,0.29,0.86;gtex-finucane,ENSG00000002726,AOC1,Adipose_Visceral_Omentum,0.40,0.20,0.40;gtex-finucane,ENSG00000002726,AOC1,Esophagus_Muscularis,0.47,0.21,0.21;gtex-finucane,ENSG00000002726,AOC1,Thyroid,0.34,0.36,0.70	NA	ukbb-finucane,ApoA,Apolipoprotein A,NA,-0.017,0.21,0.68;ukbb-finucane,BFP,Body fat percentage,NA,-0.012,0.22,0.63;ukbb-finucane,HDLC,High density lipoprotein cholesterol,NA,-0.017,0.21,0.68;ukbb-finucane,Height,Adult height,NA, 0.019,0.20,0.56;ukbb-finucane,Lym,Lymphocyte count,NA, 0.018,0.32,0.66	high density lipoprotein cholesterol measurement|1;lymphocyte count|1;monocyte count|1;lymphocyte percentage of leukocytes|1;Type 2 Diabetes Mellitus|1;T2D_vujkovic_2020_full_meta|1;appendicular lean mass|0.912;gamma-aminoisobutyric acid measurement|0.9;chronic kidney disease|0.9;urinary metabolite measurement|0.9;carpal tunnel syndrome|0.9;apolipoprotein A 1 measurement|0.9;body height|0.9;vital capacity|0.9	T2D_vujkovic_2020_full_meta|1;Type 2 Diabetes Mellitus|1;lymphocyte percentage of leukocytes|1;monocyte count|1;lymphocyte count|1;high density lipoprotein cholesterol measurement|1;appendicular lean mass|0.912;body height|0.9;carpal tunnel syndrome|0.9;vital capacity|0.9;gamma-aminoisobutyric acid measurement|0.9;chronic kidney disease|0.9;apolipoprotein A 1 measurement|0.9;urinary metabolite measurement|0.9;triglyceride measurement|0.343;body weights and measures|0.22;serum metabolite measurement|0.153;blood metabolite measurement|0.15					0	NA	NA	NA	NA	NA	NA
Coronary atherosclerosis	I9_CORATHER	chr7_150993088_C_T	0.152	6.11e-10	intron_variant	NOS3	0.916	0.0698	rs3918226	0.0742	0.081	NA	NA	NA	diastolic blood pressure|1;systolic blood pressure|1;myocardial infarction|1;mean platelet volume|1;birth weight|1;parental genotype effect measurement|1;Diuretic use measurement|1;Calcium channel blocker use measurement|1;HMG CoA reductase inhibitor use measurement|1;platelet component distribution width|1;body height|1;Eczema|1;cardiovascular disease|1;Beta blocking agent use measurement|1;Agents acting on the renin-angiotensin system use measurement|1;alcohol drinking|1;allergic rhinitis|1;smoking status measurement|1	diastolic blood pressure|1;systolic blood pressure|1;myocardial infarction|1;mean platelet volume|1;birth weight|1;parental genotype effect measurement|1;Diuretic use measurement|1;Calcium channel blocker use measurement|1;HMG CoA reductase inhibitor use measurement|1;platelet component distribution width|1;body height|1;Eczema|1;cardiovascular disease|1;Beta blocking agent use measurement|1;Agents acting on the renin-angiotensin system use measurement|1;alcohol drinking|1;allergic rhinitis|1;smoking status measurement|1					0	NA	NA	NA	NA	NA	NA
Hypertensive diseases	I9_HYPERTENSION	chr7_150993088_C_T	0.172	5.7e-22	intron_variant	NOS3	0.916407	0.0699	rs3918226	0.074223	0.0809937	NA	NA	NA	diastolic blood pressure|1;systolic blood pressure|1;myocardial infarction|1;mean platelet volume|1;birth weight|1;parental genotype effect measurement|1;Diuretic use measurement|1;Calcium channel blocker use measurement|1;HMG CoA reductase inhibitor use measurement|1;platelet component distribution width|1;body height|1;Eczema|1;cardiovascular disease|1;Beta blocking agent use measurement|1;Agents acting on the renin-angiotensin system use measurement|1;coronary artery disease|1;alcohol drinking|1;allergic rhinitis|1;smoking status measurement|1	coronary artery disease|1;myocardial infarction|1;mean platelet volume|1;birth weight|1;parental genotype effect measurement|1;Diuretic use measurement|1;Calcium channel blocker use measurement|1;HMG CoA reductase inhibitor use measurement|1;platelet component distribution width|1;body height|1;Eczema|1;cardiovascular disease|1;Beta blocking agent use measurement|1;Agents acting on the renin-angiotensin system use measurement|1;systolic blood pressure|1;alcohol drinking|1;diastolic blood pressure|1;allergic rhinitis|1;smoking status measurement|1;appendicular lean mass|0.153;blood protein measurement|0.0643					0	NA	NA	NA	NA	NA	NA
Myocardial infarction, strict	I9_MI_STRICT	chr7_150993088_C_T	0.183	9.22e-09	intron_variant	NOS3	0.916	0.0696	rs3918226	0.0742	0.081	NA	NA	NA	diastolic blood pressure|1;systolic blood pressure|1;mean platelet volume|1;birth weight|1;parental genotype effect measurement|1;Diuretic use measurement|1;Calcium channel blocker use measurement|1;HMG CoA reductase inhibitor use measurement|1;platelet component distribution width|1;body height|1;Eczema|1;cardiovascular disease|1;Beta blocking agent use measurement|1;Agents acting on the renin-angiotensin system use measurement|1;coronary artery disease|1;alcohol drinking|1;allergic rhinitis|1;smoking status measurement|1	diastolic blood pressure|1;systolic blood pressure|1;mean platelet volume|1;birth weight|1;parental genotype effect measurement|1;Diuretic use measurement|1;Calcium channel blocker use measurement|1;HMG CoA reductase inhibitor use measurement|1;platelet component distribution width|1;body height|1;Eczema|1;cardiovascular disease|1;Beta blocking agent use measurement|1;Agents acting on the renin-angiotensin system use measurement|1;coronary artery disease|1;alcohol drinking|1;allergic rhinitis|1;smoking status measurement|1					0	NA	NA	NA	NA	NA	NA
Hypertensive diseases	I9_HYPERTENSION	chr7_151007755_G_A	-0.0647	2.35e-12	intron_variant	NOS3	1.33832	0.438	rs891511	0.44326	0.331207	NA	NA	NA							0	NA	NA	NA	NA	NA	NA
Spinal stenosis	M13_SPINSTENOSIS	chr7_15340684_T_C	0.131	2.9e-09	intron_variant	AGMO	1.79075	0.167	rs12537418	0.17617	0.0983758	NA	NA	NA		heel bone mineral density|0.276					0	NA	NA	NA	NA	NA	NA
Age-related macular degeneration	H7_AMD	chr7_155171928_C_T	4.04	3.78e-08	intergenic_variant		0.0821	0.000463	rs566715072	0.000288	0.00351	NA	NA	NA							0	NA	NA	NA	NA	NA	NA
Tinnitus	H8_TINNITUS	chr7_16858283_C_T	0.672	1.16e-08	downstream_gene_variant	AGR3	0.383	0.0134	rs112963117	0.012413	0.0324399	NA	NA	NA							0	NA	NA	NA	NA	NA	NA
Acute tubulo-interstitial nephritis	N14_PYELONEPHR	chr7_18843234_G_T	0.411	1.25e-08	intron_variant	HDAC9	22.7	0.0106	rs191460616	0.0147	0.000647	NA	NA	NA							0	NA	NA	NA	NA	NA	NA
Follicular cysts of skin and subcutaneous tissue	H8_PERFORATION	chr7_19009765_G_A	0.202	1.26e-08	regulatory_region_variant		1.31	0.194	rs2107595	0.21	0.161	BrainSeq.brain.transcript_usage,ENST00000406451,HDAC9-204,brain,0.22,0.34,0.54	NA	ukbb-finucane,CAD,Coronary artery disease,NA,0.089,0.61,0.69;ukbb-finucane,PP,Pluse pressure,NA,0.038,0.61,0.71;ukbb-finucane,SBP,Systolic blood pressure,NA,0.024,0.51,0.91	pulse pressure measurement|1;Ischemic stroke|1;Moyamoya disease|1;coronary artery disease|1;stroke|1;large artery stroke|1;peripheral arterial disease|1;myocardial infarction|1;Agents acting on the renin-angiotensin system use measurement|1;Pulse Pressure|1;systolic blood pressure|1;abdominal aortic calcification measurement|1	pulse pressure measurement|1;Ischemic stroke|1;Moyamoya disease|1;coronary artery disease|1;stroke|1;large artery stroke|1;peripheral arterial disease|1;myocardial infarction|1;Agents acting on the renin-angiotensin system use measurement|1;Pulse Pressure|1;systolic blood pressure|1;abdominal aortic calcification measurement|1					0	NA	NA	NA	NA	NA	NA
Perforation of tympanic membrane	L12_FOLLICULARCYST	chr7_19009765_G_A	0.295	9.18e-10	regulatory_region_variant		1.31	0.194	rs2107595	0.21	0.161	BrainSeq.brain.transcript_usage,ENST00000406451,HDAC9-204,brain,0.22,0.19,0.36	NA	ukbb-finucane,CAD,Coronary artery disease,NA,0.089,0.34,0.41;ukbb-finucane,PP,Pluse pressure,NA,0.038,0.35,0.42;ukbb-finucane,SBP,Systolic blood pressure,NA,0.024,0.34,0.68	pulse pressure measurement|1;large artery stroke|1;coronary artery disease|1;Moyamoya disease|1;stroke|1;Ischemic stroke|1;peripheral arterial disease|1;myocardial infarction|1;Agents acting on the renin-angiotensin system use measurement|1;systolic blood pressure|1;abdominal aortic calcification measurement|1;Pulse Pressure|1	large artery stroke|1;Ischemic stroke|1;pulse pressure measurement|1;coronary artery disease|1;Moyamoya disease|1;stroke|1;peripheral arterial disease|1;myocardial infarction|1;Agents acting on the renin-angiotensin system use measurement|1;systolic blood pressure|1;Pulse Pressure|1;abdominal aortic calcification measurement|1					0	NA	NA	NA	NA	NA	NA
Coronary revascularization (ANGIO or CABG)	I9_REVASC	chr7_19013110_G_A	0.121	1.01e-08	intergenic_variant		1.29768	0.193	rs57301765	0.20865	0.160784	BrainSeq.brain.transcript_usage,ENST00000406451,HDAC9-204,brain,0.22,0.21,0.41	NA	ukbb-finucane,CAD,Coronary artery disease,NA,0.089,0.39,0.44;ukbb-finucane,PP,Pluse pressure,NA,0.038,0.39,0.46;ukbb-finucane,SBP,Systolic blood pressure,NA,0.024,0.44,0.80	systolic blood pressure|1;coronary artery disease|1;pulse pressure measurement|1;abdominal aortic calcification measurement|1;large artery stroke|0.971;stroke|0.971;Ischemic stroke|0.971;peripheral arterial disease|0.971;myocardial infarction|0.971;Agents acting on the renin-angiotensin system use measurement|0.971;Pulse Pressure|0.971;Moyamoya disease|0.971	systolic blood pressure|1;coronary artery disease|1;pulse pressure measurement|1;abdominal aortic calcification measurement|1;large artery stroke|0.971;Moyamoya disease|0.971;stroke|0.971;Ischemic stroke|0.971;peripheral arterial disease|0.971;myocardial infarction|0.971;Agents acting on the renin-angiotensin system use measurement|0.971;Pulse Pressure|0.971					0	NA	NA	NA	NA	NA	NA
Other articular cartilage disorders	M13_CARTILAGE	chr7_2013913_G_A	6.19	1.36e-08	intron_variant	MAD1L1	1000000	0.00235	rs1483976803	0.00288	0	NA	NA	NA							0	NA	NA	NA	NA	NA	NA
Diseases of the respiratory system	J10_RESPIRATORY	chr7_24908891_A_G	-0.0826	1.18e-09	intron_variant	OSBPL3	1.05	0.0659	rs11763600	0.066609	0.0632035	NA	NA	NA							0	NA	NA	NA	NA	NA	NA
Unknown and unspecified causes of morbidity	R18_UNKNO_UNSPE_CAUSES_MORBIDI	chr7_27021766_G_A	1.75	1.24e-08	upstream_gene_variant	TPM3P4	14.5729	0.00638	rs146460276	0.0040346	0.000276855	NA	NA	NA							0	NA	NA	NA	NA	NA	NA
Other symptoms and signs involving the nervous and musculoskeletal systems	R18_OTHER_SYMPTOMS_SIGNS_INVOLVI_NERVOUS_MUSCULOS_SYSTEMS	chr7_27045060_C_T	5.58	3.94e-08	upstream_gene_variant	NHP2P2	1000000	0.000193	rs1378978398	0.000297	0	NA	NA	NA							0	NA	NA	NA	NA	NA	NA
Hypertensive diseases	I9_HYPERTENSION	chr7_27206378_A_ATT	0.138	1.92e-18	non_coding_transcript_exon_variant	HOTTIP	0.97763	0.096	rs879894922	0.89891	0.919475	NA	NA	NA	smoking status measurement|1;urinary albumin to creatinine ratio|1;albuminuria|1;systolic blood pressure|1;diastolic blood pressure|1;pulse pressure measurement|1;mean arterial pressure|0.998;Beta blocking agent use measurement|0.998;cardiovascular disease|0.998;Calcium channel blocker use measurement|0.998;potassium measurement|0.998;Agents acting on the renin-angiotensin system use measurement|0.998	urinary albumin to creatinine ratio|1;smoking status measurement|1;albuminuria|1;systolic blood pressure|1;diastolic blood pressure|1;pulse pressure measurement|1;Agents acting on the renin-angiotensin system use measurement|0.998;Beta blocking agent use measurement|0.998;Calcium channel blocker use measurement|0.998;mean arterial pressure|0.998;potassium measurement|0.998;cardiovascular disease|0.998;Diuretic use measurement|0.893;alcohol drinking|0.573;alcohol consumption measurement|0.573;ulcerative colitis|0.404;heel bone mineral density|0.115					0	NA	NA	NA	NA	NA	NA
Inguinal hernia	K11_HERING	chr7_27264013_G_A	-0.0895	3.76e-08	intergenic_variant		0.949954	0.188	rs6943291	0.80357	0.845905	NA	NA	NA		smoking status measurement|0.344;systolic blood pressure|0.344;albuminuria|0.344;urinary albumin to creatinine ratio|0.344;mean arterial pressure|0.344;diastolic blood pressure|0.344;potassium measurement|0.344;Calcium channel blocker use measurement|0.344;cardiovascular disease|0.344;Beta blocking agent use measurement|0.344;Agents acting on the renin-angiotensin system use measurement|0.344;hypertension|0.344;pulse pressure measurement|0.344;alcohol drinking|0.328;alcohol consumption measurement|0.328					0	NA	NA	NA	NA	NA	NA
Prostate cancer	C3_PROSTATE_EXALLC	chr7_27936944_G_A	-0.146	1.88e-09	intron_variant	JAZF1	1.19421	0.262	rs10486567	0.26843	0.224778	NA	NA	NA	prostate specific antigen measurement|1;prostate carcinoma|1;cancer|1;bone density|0.848	prostate carcinoma|1;prostate specific antigen measurement|1;cancer|1;bone density|0.848;breast carcinoma|0.751;ovarian carcinoma|0.751;heel bone mineral density|0.57;BMI-adjusted waist circumference|0.147					0	NA	NA	NA	NA	NA	NA
Type 2 diabetes	T2D	chr7_28102567_G_T	0.0671	5.19e-09	intron_variant	JAZF1	1.00246	0.331	rs10245867	0.33732	0.336497	BLUEPRINT_SE.neutrophil.exon_counts,ENSG00000153814,JAZF1,neutrophil,-0.236,0.158,0.515;BLUEPRINT_SE.neutrophil.exon_counts,ENSG00000153814,JAZF1,neutrophil,-0.261,0.189,0.607;BLUEPRINT_SE.neutrophil.exon_counts,ENSG00000153814,JAZF1,neutrophil,-0.183,0.169,0.648;BLUEPRINT_SE.neutrophil.exon_counts,ENSG00000153814,JAZF1,neutrophil,-0.161,0.201,0.814;BLUEPRINT_SE.neutrophil.exon_counts,ENSG00000153814,JAZF1,neutrophil,-0.319,0.210,0.565;BLUEPRINT_PE.T-cell.exon_counts,ENSG00000153814,JAZF1,T-cell, 0.472,0.245,0.544;BLUEPRINT_SE.neutrophil.exon_counts,ENSG00000153814,JAZF1,neutrophil,-0.167,0.156,0.587;BLUEPRINT_PE.T-cell.exon_counts,ENSG00000153814,JAZF1,T-cell,-0.065,0.013,0.087;BLUEPRINT_SE.monocyte.gene_counts,ENSG00000106049,HIBADH,monocyte, 0.310,0.203,0.522;BLUEPRINT_SE.neutrophil.gene_counts,ENSG00000153814,JAZF1,neutrophil,-0.240,0.162,0.570;BLUEPRINT_SE.neutrophil.txrevise,ENSG00000153814.grp_1.upstream.ENST00000427814,NA,neutrophil, 0.168,0.158,0.530;BLUEPRINT_SE.neutrophil.txrevise,ENSG00000153814.grp_1.upstream.ENST00000430432,NA,neutrophil,-0.165,0.159,0.543;BLUEPRINT_SE.neutrophil.txrevise,ENSG00000153814.grp_2.contained.ENST00000420835,NA,neutrophil,-0.170,0.157,0.574;gtex-finucane,ENSG00000153814,JAZF1,Adipose_Subcutaneous, 0.177,0.075,0.456;gtex-finucane,ENSG00000153814,JAZF1,Artery_Aorta, 0.215,0.106,0.591;gtex-finucane,ENSG00000153814,JAZF1,Esophagus_Muscularis, 0.207,0.012,0.075;gtex-finucane,ENSG00000153814,JAZF1,Heart_Atrial_Appendage, 0.248,0.165,0.637;gtex-finucane,ENSG00000234336,JAZF1-AS1,Brain_Cortex, 0.064,0.163,0.682;gtex-finucane,ENSG00000234336,JAZF1-AS1,Brain_Frontal_Cortex_BA9, 0.010,0.177,0.691	NA	ukbb-finucane,DVT,Blood clot in the leg,NA,0.058,0.23,0.4	multiple sclerosis|1;systemic lupus erythematosus|1;Eczema|1;T2D_vujkovic_2020_full_meta|1;heel bone mineral density|0.892;triglyceride measurement|0.847;factor VII measurement|0.847	multiple sclerosis|1;systemic lupus erythematosus|1;Eczema|1;T2D_vujkovic_2020_full_meta|1;heel bone mineral density|0.892;triglyceride measurement|0.847;factor VII measurement|0.847;sunburn|0.436;systolic blood pressure|0.436;rheumatoid arthritis|0.389;Seropositive Rheumatois Arthritis|0.389;monocyte count|0.389;lymphocyte count|0.389;testosterone measurement|0.384;Type 2 Diabetes Mellitus|0.384;vital capacity|0.384;forced expiratory volume|0.384;waist-hip ratio|0.384;peak expiratory flow|0.384;asthma|0.379;G6_MS|0.379;childhood onset asthma|0.379;BMI-adjusted waist circumference|0.37;body mass index|0.332;Crohn's disease|0.332;hair color|0.332;lymphocyte percentage of leukocytes|0.321;respiratory system disease|0.321;neutrophil percentage of leukocytes|0.321;allergic rhinitis|0.321;allergy|0.317;C-reactive protein measurement|0.247;systemic scleroderma|0.247;skin aging measurement|0.247;body height|0.247;serum alanine aminotransferase measurement|0.218;low density lipoprotein cholesterol measurement|0.217;Moyamoya disease|0.172					0	NA	NA	NA	NA	NA	NA
Need for immunization against other single viral diseases	Z21_NEED_IMMUNI_OTH_SINGLE_VIRAL_DISEA	chr7_2841301_G_C	-0.455	4.51e-08	intron_variant	GNA12	1.1	0.455	rs1713920	0.47	0.425	FUSION.muscle_naive.exon_counts,ENSG00000146535,GNA12,muscle_naive, 0.032,0.017,0.72;BLUEPRINT_SE.monocyte.exon_counts,ENSG00000146535,GNA12,monocyte, 0.047,0.014,0.43;BLUEPRINT_SE.monocyte.exon_counts,ENSG00000146535,GNA12,monocyte, 0.036,0.019,0.65;BLUEPRINT_SE.monocyte.exon_counts,ENSG00000174945,AMZ1,monocyte, 0.038,0.017,0.45;ROSMAP.brain_naive.exon_counts,ENSG00000146535,GNA12,brain_naive,-0.028,0.014,0.51;ROSMAP.brain_naive.exon_counts,ENSG00000146535,GNA12,brain_naive,-0.020,0.012,0.49;ROSMAP.brain_naive.exon_counts,ENSG00000146535,GNA12,brain_naive,-0.036,0.014,0.29;ROSMAP.brain_naive.transcript_usage,ENST00000407653,GNA12-202,brain_naive,-0.022,0.015,0.59;Fairfax_2014.monocyte_naive.HumanHT12V4,ILMN_1692191,GNA12,monocyte_naive, 0.061,0.018,0.57;Fairfax_2014.monocyte_LPS2.HumanHT12V4,ILMN_1699358,GNA12,monocyte_LPS2, 0.060,0.017,0.56;Kolberg_2020.CL_0002057_LPS_24h.HumanHT12V4,ILMN_2216157,GNA12,CL_0002057_LPS_24h, 0.019,0.010,0.49;gtex-finucane,ENSG00000146535,GNA12,Adipose_Subcutaneous, 0.213,0.015,0.52;gtex-finucane,ENSG00000146535,GNA12,Breast_Mammary_Tissue, 0.121,0.017,0.57;gtex-finucane,ENSG00000146535,GNA12,Esophagus_Mucosa, 0.157,0.015,0.39;gtex-finucane,ENSG00000146535,GNA12,Nerve_Tibial, 0.326,0.014,0.11;gtex-finucane,ENSG00000146535,GNA12,Skin_Not_Sun_Exposed_Suprapubic, 0.205,0.012,0.14	NA	NA	body height|0.976;platelet crit|0.967;hemoglobin measurement|0.922;brain volume measurement|0.819	body height|0.976;platelet crit|0.967;hemoglobin measurement|0.922;brain volume measurement|0.819;myeloid white cell count|0.678;neutrophil count|0.678;neuroimaging measurement|0.671;cortical thickness|0.671;Crohn's disease|0.663;tonsillectomy risk measurement|0.663;IBD|0.663;ulcerative colitis|0.663;psoriasis|0.663;ankylosing spondylitis|0.663;inflammatory bowel disease|0.663;sclerosing cholangitis|0.663;brain measurement|0.657;BMI-adjusted hip circumference|0.657;white matter microstructure measurement|0.657;hip circumference|0.65;birth weight|0.623;BMI-adjusted waist circumference|0.608;physical activity measurement|0.608;heel bone mineral density|0.594;leukocyte count|0.593;platelet component distribution width|0.572;monocyte count|0.529;lymphocyte count|0.529	chr7_2814376_G_A	-	rs2644275,COSV51738463	PTPN22	0.017	-0.442	1.01e-07	0.463	1.11322	NA	NA
Injuries to unspecified part of trunk, limb or body region	ST19_INJURI_UNSPE_PART_TRUNK_LIMB_BODY_REGION	chr7_29399918_C_T	0.658	2.8e-08	intron_variant	CHN2	0.784	0.0415	rs142967078	0.0391	0.0499	NA	NA	NA							0	NA	NA	NA	NA	NA	NA
Sensorineural hearing loss	H8_HL_SEN_NAS	chr7_33953371_C_T	0.111	1.7e-08	intron_variant	BMPER	1.06	0.116	rs1365889	0.123	0.116	NA	NA	NA							0	NA	NA	NA	NA	NA	NA
Behavioural disorders	KRA_PSY_BEHAV	chr7_36548927_T_C	-0.41	2.97e-08	intron_variant	AOAH	0.945	0.395	rs10275819	0.415	0.439	Lepik_2017.blood.exon_counts,ENSG00000136250,AOAH,blood,-0.068,0.045,0.43;Lepik_2017.blood.exon_counts,ENSG00000136250,AOAH,blood,-0.111,0.058,0.43;BLUEPRINT_SE.monocyte.exon_counts,ENSG00000136250,AOAH,monocyte,-0.214,0.068,0.44	NA	NA							0	NA	NA	NA	NA	NA	NA
SLE (Finngen)	SLE_FG	chr7_3729286_C_G	2.57	1.95e-08	intron_variant	SDK1	35.3498	0.00756	rs567699228	0.0097814	0.000276702	NA	NA	NA							0	NA	NA	NA	NA	NA	NA
Psoriasis	L12_PSORIASIS	chr7_37342861_T_G	0.213	1.03e-08	intron_variant	ELMO1	0.967	0.102	rs60600003	0.0998	0.103	Schmiedel_2018.CD8_T-cell_anti-CD3-CD28.exon_counts,ENSG00000155849,ELMO1,CD8_T-cell_anti-CD3-CD28,-0.081,0.012,0.281;Schmiedel_2018.CD8_T-cell_anti-CD3-CD28.exon_counts,ENSG00000155849,ELMO1,CD8_T-cell_anti-CD3-CD28,-0.113,0.012,0.285;Schmiedel_2018.monocyte_CD16_naive.exon_counts,ENSG00000155849,ELMO1,monocyte_CD16_naive, 3.143,0.012,0.012;Schmiedel_2018.B-cell_naive.exon_counts,ENSG00000164542,KIAA0895,B-cell_naive,-4.501,0.012,0.012;Schmiedel_2018.Treg_memory.gene_counts,ENSG00000155849,ELMO1,Treg_memory,-2.062,0.405,0.408;CEDAR.T-cell_CD8.HumanHT12V4,ILMN_1784320,ELMO1,T-cell_CD8,-0.288,0.150,0.519	NA	ukbb-finucane,AID_Combined,Autoimmune disease (Phecode + Self-reported),NA,0.078,0.013,0.33;ukbb-finucane,Eosino,Eosinophil count,NA,0.038,0.145,0.59;ukbb-finucane,Lym,Lymphocyte count,NA,0.026,0.325,0.51	G6_MS|1	G6_MS|1;basophil count|0.866;eosinophil count|0.866;rheumatoid arthritis|0.774;celiac disease|0.774;immune system disease|0.77;biliary liver cirrhosis|0.661;platelet component distribution width|0.637;Thyroid preparation use measurement|0.563					0	NA	NA	NA	NA	NA	NA
Palmar fascial fibromatosis [Dupuytren]	M13_DUPUTRYEN	chr7_37937647_T_C	0.353	2.21e-27	intron_variant	EPDR1	0.806012	0.295	rs2598104	0.29025	0.360104	BLUEPRINT_SE.monocyte.gene_counts,ENSG00000086289,EPDR1,monocyte,-0.123,0.061,0.73;ROSMAP.brain_naive.gene_counts,ENSG00000086289,EPDR1,brain_naive,-0.047,0.047,0.80;FUSION.muscle_naive.transcript_usage,ENST00000199448,EPDR1-201,muscle_naive, 0.028,0.054,0.88;FUSION.muscle_naive.transcript_usage,ENST00000425345,EPDR1-203,muscle_naive,-0.027,0.053,0.86;gtex-finucane,ENSG00000086289,EPDR1,Esophagus_Gastroesophageal_Junction,-0.338,0.050,0.79;gtex-finucane,ENSG00000086289,EPDR1,Muscle_Skeletal,-0.107,0.045,0.75	NA	ukbb-finucane,Fibroblastic_Disorders,Fibroblastic disorders,NA,0.31,0.056,0.86	Dupuytren Contracture|0.998;body height|0.998	Dupuytren Contracture|0.998;body height|0.998					0	NA	NA	NA	NA	NA	NA
Plantar fascial fibromatosis	M13_PLANTARFASC	chr7_37946454_T_G	0.329	3.27e-09	intron_variant	EPDR1	1.2	0.139	rs2122625	0.138	0.115	gtex-finucane,ENSG00000086289,EPDR1,Muscle_Skeletal,0.15,0.041,0.42;gtex-finucane,ENSG00000086289,EPDR1,Stomach,0.48,0.028,0.30	NA	ukbb-finucane,Fibroblastic_Disorders,Fibroblastic disorders,NA,0.79,0.059,0.3	Dupuytren Contracture|0.987;adolescent idiopathic scoliosis|0.978	Dupuytren Contracture|0.987;adolescent idiopathic scoliosis|0.978;heel bone mineral density|0.366					0	NA	NA	NA	NA	NA	NA
Palmar fascial fibromatosis [Dupuytren]	M13_DUPUTRYEN	chr7_37983075_G_T	0.597	7.79e-41	intron_variant	SFRP4	1.33821	0.139	rs2122620	0.13767	0.102879	gtex-finucane,ENSG00000086289,EPDR1,Muscle_Skeletal,0.15,0.026,0.31	NA	ukbb-finucane,Fibroblastic_Disorders,Fibroblastic disorders,NA,0.79,0.068,0.34	adolescent idiopathic scoliosis|1;Dupuytren Contracture|0.991	adolescent idiopathic scoliosis|1;Dupuytren Contracture|0.991;heel bone mineral density|0.368;body height|0.0444;bone fracture|0.0444;spine bone mineral density|0.0434					0	NA	NA	NA	NA	NA	NA
Endocrine, nutritional and metabolic diseases	E4_ENDONUTRMET	chr7_38591648_C_T	0.0674	6.25e-10	intron_variant	AMPH	0.786632	0.133	rs6946369	0.14137	0.179719	NA	NA	NA							0	NA	NA	NA	NA	NA	NA
Hyperplasia of prostate	N14_PROSTHYPERPLA	chr7_38978302_T_C	0.515	2.56e-08	intron_variant	POU6F2	0.219	0.00741	rs74625022	0.00518	0.0236	NA	NA	NA							0	NA	NA	NA	NA	NA	NA
Endocarditis	I9_ENDOCARD	chr7_42881228_C_T	1.43	4.7e-08	intergenic_variant		1.29	0.0215	rs112935896	0.0214	0.0165	FUSION.muscle_naive.exon_counts,ENSG00000164543,STK17A,muscle_naive,0.077,0.011,0.34	NA	NA							0	NA	NA	NA	NA	NA	NA
Type 2 diabetes	T2D	chr7_44216044_G_A	0.0896	1.82e-11	downstream_gene_variant	YKT6	0.825814	0.207	rs878521	0.21461	0.259882	NA	NA	NA	blood metabolite measurement|1;protein measurement|1;amino acid measurement|1;fasting blood glucose measurement|1;Type 2 Diabetes Mellitus|1;T2D_vujkovic_2020_full_meta|1	amino acid measurement|1;blood metabolite measurement|1;T2D_vujkovic_2020_full_meta|1;Type 2 Diabetes Mellitus|1;protein measurement|1;fasting blood glucose measurement|1;pulse pressure measurement|0.577;birth weight|0.577;parental genotype effect measurement|0.577;glucose measurement|0.577;HbA1c measurement|0.45;systolic blood pressure|0.438;coronary artery disease|0.147;triglyceride measurement|0.147					0	NA	NA	NA	NA	NA	NA
Type 2 diabetes	T2D	chr7_44324927_G_A	-0.0756	3.08e-09	intron_variant	CAMK2B	1.56619	0.241	rs149725176	0.23902	0.15261	FUSION.muscle_naive.txrevise,ENSG00000058404.grp_1.upstream.ENST00000415369,NA,muscle_naive, 0.18,0.15,0.59;FUSION.muscle_naive.txrevise,ENSG00000058404.grp_2.upstream.ENST00000415369,NA,muscle_naive, 0.11,0.14,0.69;gtex-finucane,ENSG00000058404,CAMK2B,Liver,-0.48,0.16,0.65;gtex-finucane,ENSG00000058404,CAMK2B,Skin_Sun_Exposed_Lower_leg,-0.34,0.15,0.53;gtex-finucane,ENSG00000058404,CAMK2B,Thyroid,-0.22,0.17,0.68	NA	NA	T2D_vujkovic_2020_full_meta|1	T2D_vujkovic_2020_full_meta|1					0	NA	NA	NA	NA	NA	NA
Disorders of lipoprotein metabolism and other lipidaemias	E4_LIPOPROT	chr7_44541277_G_T	0.0959	4.49e-09	5_prime_UTR_variant	NPC1L1	1.33	0.21	rs41279633	0.209	0.157	FUSION.adipose_naive.exon_counts,ENSG00000015520,NPC1L1,adipose_naive,1.02,0.74,0.74;FUSION.adipose_naive.exon_counts,ENSG00000015520,NPC1L1,adipose_naive,1.00,0.74,0.74;FUSION.adipose_naive.exon_counts,ENSG00000015520,NPC1L1,adipose_naive,1.01,0.74,0.74;FUSION.adipose_naive.exon_counts,ENSG00000015520,NPC1L1,adipose_naive,0.95,0.74,0.74;FUSION.adipose_naive.exon_counts,ENSG00000015520,NPC1L1,adipose_naive,0.93,0.74,0.74;FUSION.adipose_naive.exon_counts,ENSG00000015520,NPC1L1,adipose_naive,0.94,0.74,0.74;FUSION.adipose_naive.exon_counts,ENSG00000015520,NPC1L1,adipose_naive,0.91,0.74,0.74;FUSION.adipose_naive.exon_counts,ENSG00000015520,NPC1L1,adipose_naive,0.92,0.74,0.74;FUSION.adipose_naive.exon_counts,ENSG00000015520,NPC1L1,adipose_naive,0.82,0.74,0.74;FUSION.adipose_naive.exon_counts,ENSG00000015520,NPC1L1,adipose_naive,0.83,0.74,0.74;FUSION.adipose_naive.exon_counts,ENSG00000015520,NPC1L1,adipose_naive,0.67,0.73,0.74;FUSION.adipose_naive.exon_counts,ENSG00000015520,NPC1L1,adipose_naive,0.62,0.72,0.74;FUSION.adipose_naive.exon_counts,ENSG00000015520,NPC1L1,adipose_naive,0.73,0.74,0.74;FUSION.adipose_naive.exon_counts,ENSG00000015520,NPC1L1,adipose_naive,0.70,0.74,0.74;FUSION.adipose_naive.exon_counts,ENSG00000015520,NPC1L1,adipose_naive,0.68,0.74,0.74;FUSION.adipose_naive.exon_counts,ENSG00000015520,NPC1L1,adipose_naive,0.67,0.74,0.74;FUSION.adipose_naive.exon_counts,ENSG00000015520,NPC1L1,adipose_naive,0.79,0.74,0.74;FUSION.adipose_naive.exon_counts,ENSG00000015520,NPC1L1,adipose_naive,0.60,0.71,0.79;FUSION.adipose_naive.exon_counts,ENSG00000015520,NPC1L1,adipose_naive,0.61,0.74,0.74;FUSION.adipose_naive.exon_counts,ENSG00000015520,NPC1L1,adipose_naive,0.68,0.74,0.74;FUSION.adipose_naive.gene_counts,ENSG00000015520,NPC1L1,adipose_naive,1.03,0.74,0.74;gtex-finucane,ENSG00000015520,NPC1L1,Adipose_Subcutaneous,0.47,0.74,0.74	NA	NA	low density lipoprotein cholesterol measurement|0.735;total cholesterol measurement|0.735	low density lipoprotein cholesterol measurement|0.735;total cholesterol measurement|0.735;apolipoprotein B measurement|0.529;self reported educational attainment|0.349					0	NA	NA	NA	NA	NA	NA
Statin medication	RX_STATIN	chr7_44541277_G_T	0.0993	1.74e-19	5_prime_UTR_variant	NPC1L1	1.33236	0.21	rs41279633	0.20939	0.157156	FUSION.adipose_naive.exon_counts,ENSG00000015520,NPC1L1,adipose_naive,1.02,0.95,0.95;FUSION.adipose_naive.exon_counts,ENSG00000015520,NPC1L1,adipose_naive,1.00,0.95,0.95;FUSION.adipose_naive.exon_counts,ENSG00000015520,NPC1L1,adipose_naive,1.01,0.95,0.95;FUSION.adipose_naive.exon_counts,ENSG00000015520,NPC1L1,adipose_naive,0.95,0.95,0.95;FUSION.adipose_naive.exon_counts,ENSG00000015520,NPC1L1,adipose_naive,0.93,0.95,0.95;FUSION.adipose_naive.exon_counts,ENSG00000015520,NPC1L1,adipose_naive,0.94,0.95,0.95;FUSION.adipose_naive.exon_counts,ENSG00000015520,NPC1L1,adipose_naive,0.91,0.95,0.95;FUSION.adipose_naive.exon_counts,ENSG00000015520,NPC1L1,adipose_naive,0.92,0.95,0.95;FUSION.adipose_naive.exon_counts,ENSG00000015520,NPC1L1,adipose_naive,0.82,0.95,0.95;FUSION.adipose_naive.exon_counts,ENSG00000015520,NPC1L1,adipose_naive,0.83,0.95,0.95;FUSION.adipose_naive.exon_counts,ENSG00000015520,NPC1L1,adipose_naive,0.67,0.94,0.95;FUSION.adipose_naive.exon_counts,ENSG00000015520,NPC1L1,adipose_naive,0.62,0.94,0.95;FUSION.adipose_naive.exon_counts,ENSG00000015520,NPC1L1,adipose_naive,0.73,0.95,0.95;FUSION.adipose_naive.exon_counts,ENSG00000015520,NPC1L1,adipose_naive,0.70,0.95,0.95;FUSION.adipose_naive.exon_counts,ENSG00000015520,NPC1L1,adipose_naive,0.68,0.95,0.95;FUSION.adipose_naive.exon_counts,ENSG00000015520,NPC1L1,adipose_naive,0.67,0.95,0.95;FUSION.adipose_naive.exon_counts,ENSG00000015520,NPC1L1,adipose_naive,0.79,0.95,0.95;FUSION.adipose_naive.exon_counts,ENSG00000015520,NPC1L1,adipose_naive,0.60,0.90,0.94;FUSION.adipose_naive.exon_counts,ENSG00000015520,NPC1L1,adipose_naive,0.61,0.95,0.95;FUSION.adipose_naive.exon_counts,ENSG00000015520,NPC1L1,adipose_naive,0.68,0.95,0.95;FUSION.adipose_naive.gene_counts,ENSG00000015520,NPC1L1,adipose_naive,1.03,0.95,0.95;gtex-finucane,ENSG00000015520,NPC1L1,Adipose_Subcutaneous,0.47,0.95,0.95	NA	NA		low density lipoprotein cholesterol measurement|0.735;total cholesterol measurement|0.735;apolipoprotein B measurement|0.529;self reported educational attainment|0.349;reticulocyte count|0.108;physical activity|0.0981;sleep duration|0.098;mean corpuscular volume|0.0648;red blood cell density measurement|0.0648;platelet crit|0.0642;mean corpuscular hemoglobin concentration|0.0642;eosinophil count|0.0634;erythrocyte count|0.0623					0	NA	NA	NA	NA	NA	NA
Statin medication	RX_STATIN	chr7_44586778_T_C	-0.0809	1.92e-17	upstream_gene_variant	TMED4	0.725582	0.333	rs217355	0.32843	0.452645	FUSION.muscle_naive.exon_counts,ENSG00000136271,DDX56,muscle_naive,-0.021,0.024,0.48;FUSION.muscle_naive.exon_counts,ENSG00000136271,DDX56,muscle_naive,-0.025,0.019,0.43;FUSION.muscle_naive.exon_counts,ENSG00000136271,DDX56,muscle_naive,-0.046,0.016,0.36;FUSION.muscle_naive.exon_counts,ENSG00000158604,TMED4,muscle_naive,-0.016,0.017,0.42;Quach_2016.monocyte_R848.exon_counts,ENSG00000136271,DDX56,monocyte_R848,-0.135,0.012,0.27;Quach_2016.monocyte_R848.exon_counts,ENSG00000136271,DDX56,monocyte_R848, 0.174,0.017,0.19;Quach_2016.monocyte_R848.exon_counts,ENSG00000136271,DDX56,monocyte_R848, 0.112,0.018,0.24;Lepik_2017.blood.gene_counts,ENSG00000158604,TMED4,blood,-0.033,0.049,0.66;BLUEPRINT_PE.T-cell.transcript_usage,ENST00000431640,DDX56-204,T-cell,-0.055,0.016,0.26;BLUEPRINT_PE.T-cell.txrevise,ENSG00000136271.grp_1.contained.ENST00000431640,NA,T-cell,-0.047,0.016,0.27;BLUEPRINT_PE.T-cell.txrevise,ENSG00000136271.grp_2.contained.ENST00000431640,NA,T-cell,-0.059,0.016,0.27;FUSION.adipose_naive.txrevise,ENSG00000136271.grp_2.contained.ENST00000479602,NA,adipose_naive,-0.031,0.022,0.46;Lepik_2017.blood.txrevise,ENSG00000136279.grp_1.upstream.ENST00000439983,NA,blood, 0.035,0.014,0.22;ROSMAP.brain_naive.txrevise,ENSG00000136271.grp_2.contained.ENST00000479602,NA,brain_naive,-0.011,0.023,0.46;Fairfax_2014.monocyte_IFN24.HumanHT12V4,ILMN_1733869,OGDH,monocyte_IFN24, 0.013,0.014,0.38;Fairfax_2014.monocyte_IFN24.HumanHT12V4,ILMN_1804148,TMED4,monocyte_IFN24, 0.016,0.026,0.48;gtex-finucane,ENSG00000136271,DDX56,Adipose_Subcutaneous,-0.177,0.069,0.47;gtex-finucane,ENSG00000136271,DDX56,Artery_Tibial,-0.169,0.033,0.54;gtex-finucane,ENSG00000136271,DDX56,Muscle_Skeletal,-0.139,0.019,0.36;gtex-finucane,ENSG00000136271,DDX56,Nerve_Tibial,-0.148,0.016,0.36;gtex-finucane,ENSG00000136271,DDX56,Skin_Not_Sun_Exposed_Suprapubic,-0.132,0.019,0.41;gtex-finucane,ENSG00000136271,DDX56,Skin_Sun_Exposed_Lower_leg,-0.129,0.025,0.45;gtex-finucane,ENSG00000136271,DDX56,Whole_Blood,-0.096,0.013,0.33;gtex-finucane,ENSG00000158604,TMED4,Artery_Tibial,-0.134,0.018,0.42;gtex-finucane,ENSG00000158604,TMED4,Brain_Cortex,-0.313,0.018,0.37;gtex-finucane,ENSG00000158604,TMED4,Cells_Cultured_fibroblasts,-0.268,0.020,0.40;gtex-finucane,ENSG00000158604,TMED4,Esophagus_Muscularis,-0.235,0.014,0.38;gtex-finucane,ENSG00000158604,TMED4,Heart_Atrial_Appendage,-0.185,0.025,0.36;gtex-finucane,ENSG00000158604,TMED4,Lung,-0.187,0.022,0.40;gtex-finucane,ENSG00000158604,TMED4,Pancreas,-0.248,0.014,0.30;gtex-finucane,ENSG00000158604,TMED4,Stomach,-0.182,0.021,0.37	NA	ukbb-finucane,ApoB,Apolipoprotein B,NA,-0.02,0.014,0.4	low density lipoprotein cholesterol measurement|0.937;physical activity|0.937;sleep duration|0.932	low density lipoprotein cholesterol measurement|0.937;physical activity|0.937;sleep duration|0.932					0	NA	NA	NA	NA	NA	NA
Other arthritis	RHEU_ARTHRITIS_OTH	chr7_44986897_C_T	3.07	4.97e-08	non_coding_transcript_exon_variant	SNHG15	1000000	0.00058	rs1423432622	0.00173	0	NA	NA	NA							0	NA	NA	NA	NA	NA	NA
Disorders of lens	H7_LENS	chr7_46174220_C_T	0.0773	4.66e-09	intergenic_variant		0.889297	0.219	rs4559153	0.231	0.26	NA	NA	NA		body height|0.63					0	NA	NA	NA	NA	NA	NA
Diseases of liver	K11_LIVER	chr7_4706857_CT_C	0.456	2.39e-09	intron_variant	FOXK1	0.624	0.0195	rs200757579	0.017	0.0272	Schmiedel_2018.monocyte_CD16_naive.exon_counts,ENSG00000155034,FBXL18,monocyte_CD16_naive,-5.9,0.086,0.086	NA	NA							0	NA	NA	NA	NA	NA	NA
Ascites	R18_ASCITES	chr7_4835646_C_T	6.17	2.08e-08	intron_variant	RADIL	3.12	0.00142	rs773093923	0.00115	0.000369	NA	NA	NA							0	NA	NA	NA	NA	NA	NA
Chronic diseases of tonsils and adenoids	J10_CHRONTONSADEN	chr7_50269215_G_C	-0.0676	1.06e-08	regulatory_region_variant		0.89104	0.3	rs876039	0.28773	0.322915	NA	NA	NA	tonsillectomy risk measurement|1;blood protein measurement|0.997;toxic epidermal necrolysis|0.995;systemic lupus erythematosus|0.995;high density lipoprotein cholesterol measurement|0.995;response to cold medicine|0.995;Stevens-Johnson syndrome|0.995;reticulocyte count|0.992;reticulocyte measurement|0.992;monocyte percentage of leukocytes|0.992;monocyte count|0.992;granulocyte percentage of myeloid white cells|0.992;total cholesterol measurement|0.939;apolipoprotein A 1 measurement|0.939	tonsillectomy risk measurement|1;blood protein measurement|0.997;high density lipoprotein cholesterol measurement|0.995;systemic lupus erythematosus|0.995;response to cold medicine|0.995;toxic epidermal necrolysis|0.995;Stevens-Johnson syndrome|0.995;monocyte count|0.992;reticulocyte count|0.992;reticulocyte measurement|0.992;monocyte percentage of leukocytes|0.992;granulocyte percentage of myeloid white cells|0.992;apolipoprotein A 1 measurement|0.939;total cholesterol measurement|0.939;albumin:globulin ratio measurement|0.92;aspartate aminotransferase measurement|0.92;serum non-albumin protein measurement|0.92					0	NA	NA	NA	NA	NA	NA
Noninflammatory disorders of female genital tract	N14_FEMALEGENNONINF	chr7_5147600_G_A	0.0762	4.75e-08	upstream_gene_variant	ZNF890P	1.55447	0.114	rs7801938	0.11175	0.07189	NA	NA	NA							0	NA	NA	NA	NA	NA	NA
Acute and subacute iridocyclitis	CHRONLARGE	chr7_5397122_C_T	0.84	1.17e-27	intron_variant	TNRC18	115	0.0364	rs748670681	0.0424	0.000369	NA	NA	NA		monocyte count|0.181;DNA methylation|0.0541					0	NA	NA	NA	NA	NA	NA
Ankylosing spondylitis	CHRONNAS	chr7_5397122_C_T	1.44	1.77e-34	intron_variant	TNRC18	115	0.0363	rs748670681	0.0424	0.000369	NA	NA	NA		monocyte count|0.181;DNA methylation|0.0541;reticulocyte measurement|0.0442;mean corpuscular hemoglobin|0.0394;inflammatory bowel disease|0.0384;IBD|0.0384;lymphocyte percentage of leukocytes|0.0368;BMI-adjusted waist-hip ratio|0.0363					0	NA	NA	NA	NA	NA	NA
Ankylosing spondylitis	CHRONOTH	chr7_5397122_C_T	1.51	6.76e-17	intron_variant	TNRC18	115	0.0363	rs748670681	0.0424	0.000369	Lepik_2017.blood.gene_counts,ENSG00000182095,TNRC18,blood,-1.2,0.12,0.14	NA	NA		monocyte count|0.181					0	NA	NA	NA	NA	NA	NA
Arthropathic psoriasis	CHRONSMALL	chr7_5397122_C_T	0.585	1.26e-08	intron_variant	TNRC18	115	0.0362	rs748670681	0.0424	0.000369	Lepik_2017.blood.gene_counts,ENSG00000182095,TNRC18,blood,-1.2,0.21,0.28	NA	NA							0	NA	NA	NA	NA	NA	NA
Biological medication for rheuma	H7_IRIDOACUTE	chr7_5397122_C_T	0.641	3.89e-11	intron_variant	TNRC18	115	0.0365	rs748670681	0.0424	0.000369	Lepik_2017.blood.gene_counts,ENSG00000182095,TNRC18,blood,-1.2,0.038,0.084	NA	NA		monocyte count|0.181					0	NA	NA	NA	NA	NA	NA
Crohn disease	H7_SCLERACORNEA	chr7_5397122_C_T	1.17	1e-32	intron_variant	TNRC18	115	0.036	rs748670681	0.0424	0.000369	NA	NA	NA		monocyte count|0.181;DNA methylation|0.0541;reticulocyte measurement|0.0442;mean corpuscular hemoglobin|0.0394;BMI-adjusted waist-hip ratio|0.0363					0	NA	NA	NA	NA	NA	NA
Crohn disease	K11_CD_STRICT2	chr7_5397122_C_T	1.31	6.47e-18	intron_variant	TNRC18	115	0.0365	rs748670681	0.0424	0.000369	NA	NA	NA		monocyte count|0.181					0	NA	NA	NA	NA	NA	NA
Crohn's disease NAS	K11_CROHN	chr7_5397122_C_T	1.3	3.58e-20	intron_variant	TNRC18	115	0.0358	rs748670681	0.0424	0.000369	NA	NA	NA		monocyte count|0.181					0	NA	NA	NA	NA	NA	NA
Crohn's disease of large intestine	K11_ENERCOLNONINF	chr7_5397122_C_T	1.69	6.71e-25	intron_variant	TNRC18	115	0.0358	rs748670681	0.0424	0.000369	NA	NA	NA		monocyte count|0.181					0	NA	NA	NA	NA	NA	NA
Crohn's disease of small interstine	K11_IBD_STRICT	chr7_5397122_C_T	1.19	1.13e-16	intron_variant	TNRC18	115	0.0358	rs748670681	0.0424	0.000369	NA	NA	NA		monocyte count|0.181					0	NA	NA	NA	NA	NA	NA
Disorders of sclera, cornea, iris and ciliary body	K11_REIMB_202	chr7_5397122_C_T	0.304	4.99e-13	intron_variant	TNRC18	115	0.0365	rs748670681	0.0424	0.000369	NA	NA	NA		monocyte count|0.181					0	NA	NA	NA	NA	NA	NA
Inflammatory bowel disease	L12_PSORI_ARTHRO	chr7_5397122_C_T	1.16	1.06e-56	intron_variant	TNRC18	115	0.0363	rs748670681	0.0424	0.000369	NA	NA	NA		monocyte count|0.181;DNA methylation|0.0541;reticulocyte measurement|0.0442;mean corpuscular hemoglobin|0.0394;BMI-adjusted waist-hip ratio|0.0363;mathematical ability|0.0224;self reported educational attainment|0.0221					0	NA	NA	NA	NA	NA	NA
KELA_REIMBURSEMENT_202	L12_PSORIASIS	chr7_5397122_C_T	0.236	5.96e-09	intron_variant	TNRC18	115	0.0365	rs748670681	0.0424	0.000369	Lepik_2017.blood.gene_counts,ENSG00000182095,TNRC18,blood,-1.2,0.37,0.49	NA	NA		monocyte count|0.181					0	NA	NA	NA	NA	NA	NA
Mucosal proctocolitis	M13_ANKYLOSPON	chr7_5397122_C_T	1.17	4.15e-32	intron_variant	TNRC18	115	0.036	rs748670681	0.0424	0.000369	NA	NA	NA		monocyte count|0.181;DNA methylation|0.0541;reticulocyte measurement|0.0442;mean corpuscular hemoglobin|0.0394;BMI-adjusted waist-hip ratio|0.0363					0	NA	NA	NA	NA	NA	NA
Noninfective enteritis and colitis	M13_ANKYLOSPON_STRICT	chr7_5397122_C_T	0.648	1.8e-43	intron_variant	TNRC18	114.849	0.0365	rs748670681	0.042388	0.000369072	NA	NA	NA		monocyte count|0.181;DNA methylation|0.0541;reticulocyte measurement|0.0442;mean corpuscular hemoglobin|0.0394;BMI-adjusted waist-hip ratio|0.0363					0	NA	NA	NA	NA	NA	NA
Other Crohn's disease	MUCOPROCT	chr7_5397122_C_T	1.29	7.45e-20	intron_variant	TNRC18	115	0.0358	rs748670681	0.0424	0.000369	NA	NA	NA		monocyte count|0.181					0	NA	NA	NA	NA	NA	NA
Other ulcerative colitis	RX_CROHN_2NDLINE	chr7_5397122_C_T	1.1	3.41e-12	intron_variant	TNRC18	114.849	0.0357	rs748670681	0.042388	0.000369072	NA	NA	NA		monocyte count|0.181					0	NA	NA	NA	NA	NA	NA
Psoriasis	RX_RHEUMA_BIOLOGICAL	chr7_5397122_C_T	0.467	1.18e-13	intron_variant	TNRC18	115	0.0364	rs748670681	0.0424	0.000369	NA	NA	NA		monocyte count|0.181					0	NA	NA	NA	NA	NA	NA
Second line medication for Crohns disease	SPONDYLOARTHRITIS	chr7_5397122_C_T	0.309	3.01e-13	intron_variant	TNRC18	114.849	0.0365	rs748670681	0.042388	0.000369072	NA	NA	NA		monocyte count|0.181					0	NA	NA	NA	NA	NA	NA
Spondyloarthritis	ULCERENTER	chr7_5397122_C_T	0.837	4.12e-26	intron_variant	TNRC18	115	0.0357	rs748670681	0.0424	0.000369	NA	NA	NA		monocyte count|0.181					0	NA	NA	NA	NA	NA	NA
Ulcerative colitis, NAS	ULCERILEO	chr7_5397122_C_T	1.02	1.99e-27	intron_variant	TNRC18	115	0.036	rs748670681	0.0424	0.000369	NA	NA	NA		monocyte count|0.181;DNA methylation|0.0541;reticulocyte measurement|0.0442					0	NA	NA	NA	NA	NA	NA
Ulcerative enterocolitis	ULCERNAS	chr7_5397122_C_T	1.61	3.11e-14	intron_variant	TNRC18	115	0.0357	rs748670681	0.0424	0.000369	NA	NA	NA		monocyte count|0.181					0	NA	NA	NA	NA	NA	NA
Ulcerative ileocolitis	ULCEROTH	chr7_5397122_C_T	1.2	2.31e-12	intron_variant	TNRC18	115	0.0357	rs748670681	0.0424	0.000369	Lepik_2017.blood.gene_counts,ENSG00000182095,TNRC18,blood,-1.2,0.017,0.02	NA	NA		monocyte count|0.181					0	NA	NA	NA	NA	NA	NA
Ulcerative rectosigmoiditis	ULCERRECT	chr7_5397122_C_T	1.29	2.69e-23	intron_variant	TNRC18	115	0.0359	rs748670681	0.0424	0.000369	NA	NA	NA		monocyte count|0.181					0	NA	NA	NA	NA	NA	NA
Pilonidal cyst	L12_PILONIDALCYST	chr7_549793_G_C	0.312	1.49e-08	3_prime_UTR_variant	PRKAR1B	1.42	0.149	rs11545043	0.146	0.103	NA	NA	NA							0	NA	NA	NA	NA	NA	NA
Diseases of middle ear and mastoid	H8_MIDDLEMASTOID	chr7_5872089_T_G	1.11	3.97e-08	upstream_gene_variant	RN7SL556P	0.72	0.00144	rs566023467	0.00173	0.0024	NA	NA	NA							0	NA	NA	NA	NA	NA	NA
Diseases of the respiratory system	J10_RESPIRATORY	chr7_6424516_G_C	0.0539	6.67e-09	intron_variant	DAGLB	1.11	0.151	rs12539027	0.14587	0.131316	Quach_2016.monocyte_Pam3CSK4.exon_counts,ENSG00000136238,RAC1,monocyte_Pam3CSK4,-1.074,0.014,0.015;FUSION.muscle_naive.transcript_usage,ENST00000297056,DAGLB-201,muscle_naive,-0.075,0.031,0.202;Quach_2016.monocyte_Pam3CSK4.transcript_usage,ENST00000348035,RAC1-201,monocyte_Pam3CSK4,-0.761,0.013,0.044;Schmiedel_2018.monocyte_CD16_naive.transcript_usage,ENST00000497741,RAC1-206,monocyte_CD16_naive, 0.587,0.010,0.070;FUSION.muscle_naive.txrevise,ENSG00000164535.grp_2.contained.ENST00000483716,NA,muscle_naive,-0.057,0.012,0.194	NA	NA	BMI-adjusted waist-hip ratio|0.654	BMI-adjusted waist-hip ratio|0.654;high density lipoprotein cholesterol measurement|0.585;apolipoprotein A 1 measurement|0.509;waist-hip ratio|0.205;low density lipoprotein cholesterol measurement|0.183;lymphocyte percentage of leukocytes|0.171;neutrophil percentage of leukocytes|0.171	chr7_6409865_T_C	ENSP00000297056.6:p.Gln664Arg	rs2303361,COSV51702273	RGL3	0.00528	0.0391	1.26e-06	0.213	0.883706	NA	NA
Hypertensive diseases	I9_HYPERTENSION	chr7_70580945_A_G	-0.0596	6.35e-09	intron_variant	AUTS2	1.65794	0.278	rs62455829	0.29695	0.179106	NA	NA	NA	sex hormone-binding globulin measurement|0.525	sex hormone-binding globulin measurement|0.525;appendicular lean mass|0.229;body mass index|0.217;visceral adipose tissue measurement|0.216					0	NA	NA	NA	NA	NA	NA
Malaria	AB1_MALARIA	chr7_72005814_T_C	76.7	4.91e-08	intron_variant	CALN1	3.12	0.000367	rs546979097	0.000864	0.000277	NA	NA	NA							0	NA	NA	NA	NA	NA	NA
Injuries to unspecified part of trunk, limb or body region	ST19_INJURI_UNSPE_PART_TRUNK_LIMB_BODY_REGION	chr7_73990750_G_A	0.504	2.3e-08	downstream_gene_variant	RP11-731K22.1	0.665	0.0729	rs62465564	0.0697	0.105	NA	NA	NA							0	NA	NA	NA	NA	NA	NA
Diverticular disease of intestine	K11_DIVERTIC	chr7_74027209_G_A	0.156	4.6e-10	upstream_gene_variant	ELN	1.83	0.0815	rs56044859	0.088812	0.0484288	NA	NA	NA							0	NA	NA	NA	NA	NA	NA
Diverticular disease of intestine	K11_DIVERTIC	chr7_74069201_C_CA	-0.113	6.64e-10	3_prime_UTR_variant	ELN	0.647	0.169	rs34208922	0.15334	0.236896	NA	NA	NA		skin aging measurement|0.263					0	NA	NA	NA	NA	NA	NA
Inguinal hernia	K11_HERING	chr7_74077705_A_G	-0.161	1.26e-08	intergenic_variant		0.481744	0.0554	rs78808004	0.045533	0.0945173	NA	NA	NA	skin aging measurement|1	skin aging measurement|1	chr7_74060495_G_C	ENSP00000252034.7:p.Gly581Arg	rs17855988,CP005272,COSV52710379,COSV52712263	NCF2	0.155	-0.159	2.66e-08	0.0551	0.449745	Supravalvar_aortic_stenosis|Cutis_laxa;_autosomal_dominant|not_specified	Benign
Arthrosis	M13_ARTHROSIS	chr7_77086121_C_T	-0.0654	1.02e-08	intron_variant	FAM185BP	NA	0.249	rs573063071	NA	NA	gtex-finucane,ENSG00000205482,SPDYE18,Adipose_Subcutaneous,0.41,0.017,0.66;gtex-finucane,ENSG00000205482,SPDYE18,Adipose_Visceral_Omentum,0.57,0.016,0.53;gtex-finucane,ENSG00000205482,SPDYE18,Adrenal_Gland,0.79,0.018,0.70;gtex-finucane,ENSG00000205482,SPDYE18,Artery_Aorta,0.65,0.018,0.53;gtex-finucane,ENSG00000205482,SPDYE18,Artery_Tibial,0.50,0.016,0.55;gtex-finucane,ENSG00000205482,SPDYE18,Brain_Cerebellum,0.89,0.016,0.66;gtex-finucane,ENSG00000205482,SPDYE18,Colon_Sigmoid,0.59,0.012,0.39;gtex-finucane,ENSG00000205482,SPDYE18,Colon_Transverse,0.64,0.015,0.53;gtex-finucane,ENSG00000205482,SPDYE18,Esophagus_Gastroesophageal_Junction,0.74,0.017,0.54;gtex-finucane,ENSG00000205482,SPDYE18,Heart_Atrial_Appendage,0.67,0.016,0.59;gtex-finucane,ENSG00000205482,SPDYE18,Muscle_Skeletal,0.32,0.015,0.62;gtex-finucane,ENSG00000205482,SPDYE18,Nerve_Tibial,0.46,0.015,0.36;gtex-finucane,ENSG00000205482,SPDYE18,Ovary,0.76,0.016,0.72;gtex-finucane,ENSG00000205482,SPDYE18,Pancreas,0.54,0.017,0.70;gtex-finucane,ENSG00000205482,SPDYE18,Skin_Not_Sun_Exposed_Suprapubic,0.45,0.017,0.70;gtex-finucane,ENSG00000205482,SPDYE18,Skin_Sun_Exposed_Lower_leg,0.44,0.024,0.73;gtex-finucane,ENSG00000205482,SPDYE18,Testis,0.27,0.020,0.75;gtex-finucane,ENSG00000205482,SPDYE18,Thyroid,0.67,0.013,0.30;gtex-finucane,ENSG00000225726,AC007000.3,Nerve_Tibial,0.12,0.014,0.69	NA	NA		vascular disease|0.458;type II diabetes mellitus|0.458;diabetic eye disease|0.458;waist-hip ratio|0.43;body mass index|0.43					0	NA	NA	NA	NA	NA	NA
Other diseases of stomach and duodenum	K11_OTHDISSTOMDUOD	chr7_78306489_T_G	6.99	1.02e-08	intron_variant	MAGI2	1000000	0.00115	rs1047287876	0.000288	0	NA	NA	NA							0	NA	NA	NA	NA	NA	NA
Sequelae of cerebrovascular disease	I9_SEQULAE	chr7_80183510_C_T	0.368	1.94e-08	intron_variant	GNAI1	0.72	0.0304	rs67077197	0.0285	0.0396	NA	NA	NA							0	NA	NA	NA	NA	NA	NA
Biological medication for rheuma	RX_RHEUMA_BIOLOGICAL	chr7_82618493_G_A	6.3	2.01e-08	intergenic_variant		0.312	0.000584	rs372191657	0.000863	0.00277	NA	NA	NA							0	NA	NA	NA	NA	NA	NA
Biomechanical lesions	M13_BIOMECHLESIO	chr7_85249518_G_A	7.58	3.41e-08	intergenic_variant		0.892	0.00145	rs776845952	0.00173	0.00194	NA	NA	NA							0	NA	NA	NA	NA	NA	NA
Intrahepatic Cholestasis of Pregnancy	O15_ICP_WIDE	chr7_87495506_T_C	-0.516	4.26e-16	intergenic_variant		0.939	0.135	rs17209837	0.135	0.143	Lepik_2017.blood.exon_counts,ENSG00000085563,ABCB1,blood,-0.024,0.015,0.48;Kolberg_2020.CL_0000236_naive.HumanHT12V4,ILMN_1767349,ABCB4,CL_0000236_naive,-0.035,0.019,0.63;gtex-finucane,ENSG00000005471,ABCB4,Ovary,-0.545,0.023,0.72	NA	ukbb-finucane,AST,Aspartate aminotransferase,NA,-0.018,0.016,0.52;ukbb-finucane,Cholelithiasis,Cholelithiasis,NA,-0.156,0.016,0.52	gallbladder neoplasm|1;gallstones|0.987	gallbladder neoplasm|1;gallstones|0.987;apolipoprotein B measurement|0.642;low density lipoprotein cholesterol measurement|0.631;serum alanine aminotransferase measurement|0.631;body height|0.496;aspartate aminotransferase measurement|0.343					0	NA	NA	NA	NA	NA	NA
Cholelithiasis, with cholecystitis	CHOLELITH_BROAD	chr7_87497122_A_G	-0.201	1.08e-30	intergenic_variant		0.941276	0.135	rs12672720	0.13429	0.142672	Lepik_2017.blood.exon_counts,ENSG00000085563,ABCB1,blood,-0.024,0.014,0.31;Kolberg_2020.CL_0000236_naive.HumanHT12V4,ILMN_1767349,ABCB4,CL_0000236_naive,-0.035,0.022,0.49;gtex-finucane,ENSG00000005471,ABCB4,Ovary,-0.545,0.027,0.57	NA	ukbb-finucane,AST,Aspartate aminotransferase,NA,-0.018,0.020,0.39;ukbb-finucane,Cholelithiasis,Cholelithiasis,NA,-0.156,0.018,0.40		gallbladder neoplasm|1;apolipoprotein B measurement|0.642;low density lipoprotein cholesterol measurement|0.631;serum alanine aminotransferase measurement|0.631;body height|0.496;aspartate aminotransferase measurement|0.343;self reported educational attainment|0.038					0	NA	NA	NA	NA	NA	NA
Diabetic retinopathy	DM_RETINOPATHY_EXMORE	chr7_93289005_T_C	1.82	9.85e-09	intron_variant	VPS50	0.125	0.000643	rs529729969	0.000579	0.00464	NA	NA	NA							0	NA	NA	NA	NA	NA	NA
Nontraumatic intracranial haemmorrhage	I9_INTRACRA	chr7_97030341_A_G	0.156	3.12e-08	intergenic_variant		1.04	0.386	rs13227082	0.383	0.368	NA	NA	NA	bone density|0.851	bone density|0.852;smoking initiation|0.23;smoking behavior|0.23;smoking status measurement|0.23					0	NA	NA	NA	NA	NA	NA
Maternal care for known or suspected abnormality of pelvic organs	O15_MATERN_CARE_PELVIC_ABNORM	chr7_98580414_G_T	0.386	3.43e-09	intergenic_variant		3.37	0.0358	rs117557272	0.03886	0.0115335	NA	NA	NA							0	NA	NA	NA	NA	NA	NA
Statin medication	RX_STATIN	chr7_988812_C_T	-0.0563	1.72e-08	missense_variant	CYP2W1	1.40742	0.279	rs3808348	0.26123	0.185611	FUSION.muscle_naive.exon_counts,ENSG00000146540,C7orf50,muscle_naive,-0.049,0.022,0.488;FUSION.muscle_naive.exon_counts,ENSG00000146540,C7orf50,muscle_naive,-0.033,0.029,0.678;FUSION.muscle_naive.exon_counts,ENSG00000146540,C7orf50,muscle_naive,-0.047,0.017,0.509;FUSION.muscle_naive.exon_counts,ENSG00000146540,C7orf50,muscle_naive,-0.040,0.022,0.494;GEUVADIS.LCL.exon_counts,ENSG00000146540,C7orf50,LCL,-0.071,0.020,0.235;FUSION.muscle_naive.exon_counts,ENSG00000146540,C7orf50,muscle_naive,-0.037,0.018,0.467;FUSION.muscle_naive.exon_counts,ENSG00000146540,C7orf50,muscle_naive,-0.027,0.018,0.525;Quach_2016.monocyte_LPS.exon_counts,ENSG00000146540,C7orf50,monocyte_LPS, 0.361,0.029,0.063;ROSMAP.brain_naive.exon_counts,ENSG00000146540,C7orf50,brain_naive,-0.097,0.018,0.244;ROSMAP.brain_naive.exon_counts,ENSG00000146540,C7orf50,brain_naive,-0.156,0.016,0.201;TwinsUK.LCL.exon_counts,ENSG00000146540,C7orf50,LCL,-0.023,0.019,0.538;TwinsUK.LCL.exon_counts,ENSG00000146540,C7orf50,LCL,-0.013,0.013,0.389;FUSION.muscle_naive.gene_counts,ENSG00000146540,C7orf50,muscle_naive,-0.053,0.019,0.521;FUSION.adipose_naive.transcript_usage,ENST00000357429,C7orf50-201,adipose_naive,-0.025,0.016,0.397;GEUVADIS.LCL.txrevise,ENSG00000146540.grp_1.downstream.ENST00000357429,NA,LCL,-0.072,0.026,0.385;GEUVADIS.LCL.txrevise,ENSG00000146540.grp_1.downstream.ENST00000412051,NA,LCL, 0.082,0.027,0.381;GEUVADIS.LCL.txrevise,ENSG00000146540.grp_2.downstream.ENST00000357429,NA,LCL,-0.084,0.024,0.348;GEUVADIS.LCL.txrevise,ENSG00000146540.grp_2.downstream.ENST00000412051,NA,LCL, 0.076,0.024,0.358;gtex-finucane,ENSG00000146540,C7orf50,Brain_Caudate_basal_ganglia,-0.249,0.019,0.265	NA	ukbb-finucane,CRP,C-reactive protein,NA,-0.023,0.046,0.54;ukbb-finucane,GGT,Gamma-glutamyl transferase,NA,-0.027,0.032,0.28;ukbb-finucane,LDLC,Low density lipoprotein cholesterol,NA,-0.021,0.020,0.47	C-reactive protein measurement|1;total cholesterol measurement|0.871;low density lipoprotein cholesterol measurement|0.871	C-reactive protein measurement|1;total cholesterol measurement|0.871;low density lipoprotein cholesterol measurement|0.871	chr7_988812_C_T	ENSP00000310149.7:p.Pro488Leu	rs3808348,COSV58269801	LPA	0.0918	-0.0563	1.72e-08	0.281	1.40741	NA	NA
Other malignant neoplasms of skin	C3_OTHER_SKIN	chr8_100010512_C_T	-0.158	2.46e-17	intron_variant	RGS22	1.50156	0.231	rs12334713	0.23489	0.156429	FUSION.adipose_naive.exon_counts,ENSG00000132554,RGS22,adipose_naive,0.03,0.042,0.77	NA	NA	basal cell carcinoma|0.982	basal cell carcinoma|0.982;lymphocyte percentage of leukocytes|0.114					0	NA	NA	NA	NA	NA	NA
Malignant neoplasm	C3_CANCER	chr8_100079341_T_A	-0.0591	2.08e-08	intron_variant	RGS22	1.50331	0.234	rs10111694	0.23833	0.158537	FUSION.adipose_naive.exon_counts,ENSG00000132554,RGS22,adipose_naive,0.03,0.042,0.76	NA	NA	basal cell carcinoma|0.993	basal cell carcinoma|0.993					0	NA	NA	NA	NA	NA	NA
Mental retardation	F5_MENTRET	chr8_100275954_G_A	1.36	1.44e-09	intron_variant	RNF19A	5.4	0.0182	rs145643695	0.0175	0.00325	BLUEPRINT_SE.neutrophil.exon_counts,ENSG00000104450,SPAG1,neutrophil,-0.87,0.037,0.075	NA	NA							0	NA	NA	NA	NA	NA	NA
Pain in limb	M13_LIMBPAIN	chr8_100904612_C_T	-0.0754	4.89e-08	intergenic_variant		0.932	0.442	rs1910844	0.44136	0.473363	TwinsUK.LCL.exon_counts,ENSG00000164924,YWHAZ,LCL,0.33,0.037,0.065	NA	NA							0	NA	NA	NA	NA	NA	NA
Demyelenating diseases of the central nervous system	G6_DEMYEL	chr8_103466417_A_C	3.17	3.15e-08	non_coding_transcript_exon_variant	RP11-1C8.5	0.257	0.00206	rs181600104	0.00176	0.00684	NA	NA	NA							0	NA	NA	NA	NA	NA	NA
Palmar fascial fibromatosis [Dupuytren]	M13_DUPUTRYEN	chr8_108434335_GAAACAAACAAAC_GAAACAAAC	-0.226	2.12e-13	intron_variant	EIF3E	NA	0.369	rs58545315	NA	NA	Nedelec_2016.macrophage_naive.exon_counts,ENSG00000104408,EIF3E,macrophage_naive, 0.168,0.013,0.107;Nedelec_2016.macrophage_Salmonella.exon_counts,ENSG00000104408,EIF3E,macrophage_Salmonella, 0.179,0.011,0.119;BLUEPRINT_SE.monocyte.exon_counts,ENSG00000104408,EIF3E,monocyte, 0.015,0.012,0.449;Quach_2016.monocyte_R848.exon_counts,ENSG00000104408,EIF3E,monocyte_R848, 0.242,0.013,0.058;BLUEPRINT_SE.monocyte.transcript_usage,ENST00000220849,EIF3E-201,monocyte,-0.030,0.014,0.426;GENCORD.LCL.transcript_usage,ENST00000521440,EIF3E-211,LCL, 0.045,0.013,0.485;Schmiedel_2018.Th17_memory.transcript_usage,ENST00000521440,EIF3E-211,Th17_memory, 0.026,0.011,0.408;Schmiedel_2018.CD4_T-cell_anti-CD3-CD28.txrevise,ENSG00000104408.grp_1.contained.ENST00000519517,NA,CD4_T-cell_anti-CD3-CD28, 0.041,0.010,0.445;Schmiedel_2018.CD4_T-cell_anti-CD3-CD28.txrevise,ENSG00000104408.grp_2.contained.ENST00000519517,NA,CD4_T-cell_anti-CD3-CD28, 0.041,0.010,0.442	NA	NA		FEV/FEC ratio|0.722;neuroimaging measurement|0.674;brain volume measurement|0.674;brain measurement|0.662;mean corpuscular volume|0.302;ossification of the posterior longitudinal ligament of the spine|0.243;body height|0.186;hair color|0.104;hair colour measurement|0.103					0	NA	NA	NA	NA	NA	NA
Female infertility, cervigal, vaginal, other or unspecified origin	N14_FIOTHNAS	chr8_109551075_C_G	0.266	7.62e-10	intron_variant	EBAG9	1.68948	0.056	rs1422	0.06149	0.0363956	NA	NA	NA			chr8_109459837_G_C	-	rs17368310,CS134368	PCCB	0.0611	0.228	5.89e-09	0.0677	1.53215	NA	NA
Dislocation, sprain and strain of joints and ligaments of head	ST19_DISLO_SPRAIN_STRAIN_JOINTS_LIGAM_HEAD	chr8_109597052_A_G	-1.43	2.97e-08	intron_variant	SYBU	1.04	0.019	rs2703376	0.987	0.949	Schmiedel_2018.B-cell_naive.exon_counts,ENSG00000205038,PKHD1L1,B-cell_naive,-4.4,0.039,0.04;Schmiedel_2018.B-cell_naive.exon_counts,ENSG00000205038,PKHD1L1,B-cell_naive,-5.1,0.040,0.04;Schmiedel_2018.B-cell_naive.exon_counts,ENSG00000205038,PKHD1L1,B-cell_naive,-2.2,0.026,0.04	NA	NA							0	NA	NA	NA	NA	NA	NA
Disorders of lens	H7_LENS	chr8_111173466_G_A	0.78	2.06e-08	intron_variant	LINC01609	0.222587	0.0017	rs139620663	0.00144	0.00646	NA	NA	NA							0	NA	NA	NA	NA	NA	NA
Other appendicitis	K11_APPENDOTH	chr8_113415197_C_T	2.76	2.95e-09	intron_variant	CSMD3	10.4	0.00283	rs780150528	0.00288	0.000277	NA	NA	NA							0	NA	NA	NA	NA	NA	NA
Other congenital malformations of skin	Q17_OTHER_CONGEN_MALFO_SKIN	chr8_115905507_C_T	8.69	1.88e-08	intergenic_variant		0.781	0.00104	rs75916661	0.000576	0.000738	NA	NA	NA							0	NA	NA	NA	NA	NA	NA
Otosclerosis	H8_OTOSCLE	chr8_116554149_G_A	-0.415	2.19e-20	intergenic_variant		0.972	0.291	rs4876361	0.705	0.726	NA	NA	NA	body height|1;BMI-adjusted waist circumference|0.998	body height|1;BMI-adjusted waist circumference|0.998					0	NA	NA	NA	NA	NA	NA
Type 2 diabetes	T2D	chr8_117173494_A_G	-0.0816	2.49e-13	3_prime_UTR_variant	SLC30A8	1.22607	0.379	rs11558471	0.38435	0.313483	NA	NA	NA	insulin measurement|1;fasting blood glucose measurement|1;T2D_vujkovic_2020_full_meta|1;fasting blood insulin measurement|1;HOMA-B|1;HbA1c measurement|1;body mass index|1;Drugs used in diabetes use measurement|0.988;Type 2 Diabetes Mellitus|0.988;triglyceride measurement|0.984	fasting blood glucose measurement|1;HOMA-B|1;insulin measurement|1;HbA1c measurement|1;body mass index|1;fasting blood insulin measurement|1;T2D_vujkovic_2020_full_meta|1;Type 2 Diabetes Mellitus|0.988;Drugs used in diabetes use measurement|0.988;triglyceride measurement|0.984;sex hormone-binding globulin measurement|0.825	chr8_117172544_C_T	ENSP00000415011.2:p.Arg325Trp	rs13266634,CM072050,COSV69969429	ECRG4	0.162	-0.0801	6.52e-13	0.379	1.25279	Diabetes_mellitus_type_2;_susceptibility_to	risk_factor
Sequelae of injuries of lower limb	ST19_SEQUEL_INJURI_LOWER_LIMB	chr8_118723162_G_A	1.87	4.18e-08	intron_variant	SAMD12-AS1	0.78	0.00457	rs111816297	0.00432	0.00553	NA	NA	NA							0	NA	NA	NA	NA	NA	NA
Arthrosis	M13_ARTHROSIS	chr8_120019254_G_A	0.134	4.34e-08	intron_variant	DEPTOR	0.675508	0.043	rs143163918	0.035179	0.0520776	NA	NA	NA							0	NA	NA	NA	NA	NA	NA
Diarrhoea and gastroenteritis of presumed infectious origin	AB1_GASTROENTERITIS_NOS	chr8_122593984_C_T	0.301	2.1e-08	intergenic_variant		1.21	0.0138	rs117622394	0.0141	0.0116	NA	NA	NA							0	NA	NA	NA	NA	NA	NA
Cystic kidney disease	Q17_CYSTIC_KIDNEY_DISEA	chr8_12298848_G_T	14.8	1.37e-08	upstream_gene_variant	ABC12-47043100G14.2	1	0.000603	rs536322880	0	0.00187	NA	NA	NA							0	NA	NA	NA	NA	NA	NA
Disorders of lipoprotein metabolism and other lipidaemias	E4_LIPOPROT	chr8_125469835_A_G	-0.0984	1.35e-13	intron_variant	RP11-136O12.2	1.09	0.464	rs2954021	0.539	0.495	Schmiedel_2018.Treg_naive.exon_counts,ENSG00000170881,RNF139,Treg_naive,-0.043,0.03,0.24	NA	ukbb-finucane,ALT,Alanine aminotransferase,NA,-0.040,0.080,0.164;ukbb-finucane,Alb,Albumin,NA,-0.020,0.110,0.531;ukbb-finucane,BMI,Body mass index,NA, 0.013,0.125,0.507;ukbb-finucane,BW,Body weight,NA, 0.018,0.011,0.056;ukbb-finucane,HbA1c,Hemoglobin A1c,NA, 0.024,0.165,0.463;ukbb-finucane,Ht,Hematocrit,NA, 0.015,0.053,0.189;ukbb-finucane,MCH,Mean corpuscular hemoglobin,NA,-0.023,0.151,0.189;ukbb-finucane,MCHC,Mean corpuscular hemoglobin concentration,NA,-0.025,0.174,0.324;ukbb-finucane,Neutro,Neutrophil count,NA, 0.021,0.180,0.219;ukbb-finucane,TG,Triglyceride,NA,-0.088,0.082,0.164;ukbb-finucane,WBC,White blood cell count,NA, 0.013,0.130,0.593;ukbb-finucane,WHRadjBMI,Waist-to-hip ratio (adjusted by BMI),NA,-0.012,0.188,0.189;ukbb-finucane,eGFR,Estimated glomerular filtration rate (serum creatinine),NA,-0.025,0.031,0.157	high density lipoprotein cholesterol measurement|1;triglyceride measurement|1;low density lipoprotein cholesterol measurement|1;body mass index|1;serum alanine aminotransferase measurement|1;alkaline phosphatase measurement|1;alcohol consumption measurement|1;urinary albumin to creatinine ratio|1;alcohol drinking|1;serum gamma-glutamyl transferase measurement|1;leukocyte count|1;red blood cell distribution width|1;mean reticulocyte volume|1;total cholesterol measurement|1;myocardial infarction|1;neutrophil percentage of leukocytes|1;lymphocyte percentage of leukocytes|1;HMG CoA reductase inhibitor use measurement|1	neutrophil percentage of leukocytes|1;triglyceride measurement|1;low density lipoprotein cholesterol measurement|1;high density lipoprotein cholesterol measurement|1;alcohol consumption measurement|1;alcohol drinking|1;body mass index|1;urinary albumin to creatinine ratio|1;myocardial infarction|1;serum alanine aminotransferase measurement|1;serum gamma-glutamyl transferase measurement|1;alkaline phosphatase measurement|1;lymphocyte percentage of leukocytes|1;total cholesterol measurement|1;red blood cell distribution width|1;mean reticulocyte volume|1;leukocyte count|1;HMG CoA reductase inhibitor use measurement|1;glomerular filtration rate|0.947;sleep duration|0.947;coronary artery disease|0.947;blood protein measurement|0.947;Hypertriglyceridemia|0.947;neutrophil count|0.755;aspartate aminotransferase measurement|0.755;stroke|0.746;diastolic blood pressure|0.746;mortality|0.746;glucose measurement|0.746;diabetes mellitus|0.746;heart failure|0.746;cancer|0.746;systolic blood pressure|0.746;atrial fibrillation|0.746;ventricular rate measurement|0.746;hematocrit|0.746;lipid measurement|0.746;blood metabolite measurement|0.738;lipoprotein measurement|0.738;ferritin measurement|0.738;myeloid white cell count|0.663;eosinophil count|0.663;granulocyte count|0.663;basophil count|0.663;BMI-adjusted waist-hip ratio|0.634;Abdominal Aortic Aneurysm|0.634;alcohol use disorder measurement|0.576;mean corpuscular volume|0.576;mean corpuscular hemoglobin concentration|0.576;C-reactive protein measurement|0.576;reticulocyte measurement|0.576;mean corpuscular hemoglobin|0.576;red blood cell density measurement|0.576;glycine measurement|0.576;YKL40 measurement|0.576;protein measurement|0.576;Antithrombotic agent use measurement|0.576;reticulocyte count|0.576;aspirin use measurement|0.576;albuminuria|0.576;physical activity|0.576;cardiovascular disease|0.576;erythrocyte count|0.576;Moderate albuminuria|0.576;apolipoprotein B measurement|0.576;body height|0.471;waist-hip ratio|0.471;platelet component distribution width|0.471;serum metabolite measurement|0.427;adiponectin measurement|0.427;blood pressure|0.404;sex hormone-binding globulin measurement|0.4;lymphocyte count|0.393;stem Cell Factor measurement|0.393;metabolic syndrome|0.393;alcohol abuse|0.393;apolipoprotein A 1 measurement|0.223					0	NA	NA	NA	NA	NA	NA
Statin medication	RX_STATIN	chr8_125487789_C_G	-0.126	5.39e-44	intron_variant	RP11-136O12.2	1.00493	0.412	rs28601761	0.4184	0.416343	NA	NA	NA	mean corpuscular hemoglobin|1;albuminuria|1;urinary albumin to creatinine ratio|1;alcohol consumption measurement|1;mean corpuscular volume|1;alkaline phosphatase measurement|1;aspirin use measurement|1;reticulocyte count|1;glycine measurement|1;mean corpuscular hemoglobin concentration|1;C-reactive protein measurement|1;Antithrombotic agent use measurement|1;protein measurement|1;YKL40 measurement|1;red blood cell density measurement|1;red blood cell distribution width|1;reticulocyte measurement|1;cardiovascular disease|1;erythrocyte count|1;high density lipoprotein cholesterol measurement|1;Moderate albuminuria|1;glomerular filtration rate|1;sleep duration|1;triglyceride measurement|1;apolipoprotein B measurement|1;physical activity|1;low density lipoprotein cholesterol measurement|1;hematocrit|1;coronary artery disease|1;alcohol use disorder measurement|1	urinary albumin to creatinine ratio|1;glomerular filtration rate|1;protein measurement|1;YKL40 measurement|1;red blood cell density measurement|1;glycine measurement|1;red blood cell distribution width|1;mean corpuscular hemoglobin|1;reticulocyte measurement|1;cardiovascular disease|1;erythrocyte count|1;reticulocyte count|1;alcohol use disorder measurement|1;alcohol consumption measurement|1;Antithrombotic agent use measurement|1;C-reactive protein measurement|1;mean corpuscular hemoglobin concentration|1;coronary artery disease|1;high density lipoprotein cholesterol measurement|1;albuminuria|1;hematocrit|1;mean corpuscular volume|1;alkaline phosphatase measurement|1;aspirin use measurement|1;low density lipoprotein cholesterol measurement|1;physical activity|1;apolipoprotein B measurement|1;triglyceride measurement|1;sleep duration|1;Moderate albuminuria|1;total cholesterol measurement|0.803;platelet component distribution width|0.803;waist-hip ratio|0.803;body height|0.803;systolic blood pressure|0.803;neutrophil percentage of leukocytes|0.762;neutrophil count|0.762;aspartate aminotransferase measurement|0.762;lymphocyte percentage of leukocytes|0.762;lipid measurement|0.755;ventricular rate measurement|0.755;stroke|0.755;body mass index|0.755;atrial fibrillation|0.755;cancer|0.755;diastolic blood pressure|0.755;glucose measurement|0.755;mortality|0.755;diabetes mellitus|0.755;heart failure|0.755;blood metabolite measurement|0.738;ferritin measurement|0.738;serum alanine aminotransferase measurement|0.738;lipoprotein measurement|0.738;BMI-adjusted waist-hip ratio|0.709;Abdominal Aortic Aneurysm|0.709;leukocyte count|0.709;eosinophil count|0.667;myeloid white cell count|0.667;granulocyte count|0.667;basophil count|0.667;alcohol drinking|0.576;myocardial infarction|0.576;serum gamma-glutamyl transferase measurement|0.576;mean reticulocyte volume|0.576;HMG CoA reductase inhibitor use measurement|0.576;blood protein measurement|0.563;Hypertriglyceridemia|0.563;apolipoprotein A 1 measurement|0.341;birth weight|0.328;eosinophil percentage of leukocytes|0.301;lean body mass|0.301;sex hormone-binding globulin measurement|0.24;serum metabolite measurement|0.235;adiponectin measurement|0.235;metabolic syndrome|0.235;lymphocyte count|0.235;stem Cell Factor measurement|0.235;alcohol abuse|0.235;blood pressure|0.235					0	NA	NA	NA	NA	NA	NA
Prostate cancer	C3_PROSTATE_EXALLC	chr8_126980394_A_G	-0.186	6.46e-14	intron_variant	PCAT1	0.832378	0.245	rs79866008	0.22273	0.267579	NA	NA	NA	prostate carcinoma|0.93	prostate carcinoma|0.93;breast carcinoma|0.656;ovarian carcinoma|0.656					0	NA	NA	NA	NA	NA	NA
Prostate cancer	C3_PROSTATE_EXALLC	chr8_127064901_G_A	0.781	2.67e-28	intergenic_variant		1.02482	0.0248	rs77541621	0.026755	0.026107	NA	NA	NA	prostate carcinoma|1	prostate carcinoma|1;waist-hip ratio|0.258;BMI-adjusted waist-hip ratio|0.258;cancer|0.044					0	NA	NA	NA	NA	NA	NA
Abnormal serum enzyme levels	C3_PROSTATE_EXALLC	chr8_127091872_A_G	0.668	2.23e-11	non_coding_transcript_exon_variant	PRNCR1	3.01	0.0158	rs183373024	0.0156	0.00517	NA	NA	NA	prostate carcinoma|1;PRCA|1	prostate carcinoma|1;PRCA|1					0	NA	NA	NA	NA	NA	NA
Prostate cancer	R18_ABNORMAL_SERUM_ENZYME_LEVELS	chr8_127091872_A_G	1.56	4.46e-68	non_coding_transcript_exon_variant	PRNCR1	3.01006	0.0161	rs183373024	0.015553	0.005167	NA	NA	NA	prostate carcinoma|1;PRCA|1	prostate carcinoma|1;PRCA|1;heel bone mineral density|0.0334;cancer|0.0283					0	NA	NA	NA	NA	NA	NA
Hypothyroidism	E4_HYTHY_AI_STRICT	chr8_127175953_C_G	-0.0714	3.27e-09	intergenic_variant		0.886	0.363	rs2456447	0.359	0.405	gtex-finucane,ENSG00000254166,CASC19,Cells_Cultured_fibroblasts,0.24,0.013,0.18	NA	NA	chronic lymphocytic leukemia|0.702	chronic lymphocytic leukemia|0.702;autoimmune thyroid disease|0.636;Thyroid preparation use measurement|0.636;systemic lupus erythematosus|0.636;hypothyroidism|0.636;multiple sclerosis|0.345					0	NA	NA	NA	NA	NA	NA
Erectile dysfunction	C3_CANCER	chr8_127179427_T_A	1.12	1.85e-08	intergenic_variant		3.2	0.0147	rs188140481	0.0151	0.00471	NA	NA	NA		prostate carcinoma|0.938;PRCA|0.938					0	NA	NA	NA	NA	NA	NA
Malignant neoplasm	ERECTILE_DYSFUNCTION	chr8_127179427_T_A	0.348	4.95e-20	intergenic_variant		3.19705	0.0145	rs188140481	0.015064	0.00471175	NA	NA	NA		prostate carcinoma|0.938;PRCA|0.938					0	NA	NA	NA	NA	NA	NA
Hyperplasia of prostate	N14_PROSTHYPERPLA	chr8_127319075_CAGAG_C	-0.102	1.37e-09	intron_variant	CASC8	0.896	0.341	rs35024904	0.311	0.347	NA	NA	NA	waist-hip ratio|0.999;prostate specific antigen measurement|0.58;prostate carcinoma|0.58	waist-hip ratio|0.999;BMI-adjusted waist-hip ratio|0.816;prostate specific antigen measurement|0.58;prostate carcinoma|0.58;breast carcinoma|0.404;Breast cancer|0.404;type II diabetes mellitus|0.165;cancer|0.153					0	NA	NA	NA	NA	NA	NA
Prostate cancer	C3_PROSTATE_EXALLC	chr8_127329909_T_C	-0.183	4.07e-14	intron_variant	CASC8	0.881679	0.266	rs10956359	0.25058	0.284207	NA	NA	NA	prostate specific antigen measurement|0.831;prostate carcinoma|0.831	prostate specific antigen measurement|0.831;prostate carcinoma|0.831;waist-hip ratio|0.696;BMI-adjusted waist-hip ratio|0.57;breast carcinoma|0.251;Breast cancer|0.251					0	NA	NA	NA	NA	NA	NA
Breast cancer	C3_BREAST	chr8_127344614_T_C	0.108	4.69e-10	intron_variant	CASC8	1.00357	0.445	rs55746746	0.55145	0.54949	NA	NA	NA		Breast cancer|0.438;waist-hip ratio|0.267;prostate carcinoma|0.227;type II diabetes mellitus|0.227;BMI-adjusted waist-hip ratio|0.227;prostate specific antigen measurement|0.157					0	NA	NA	NA	NA	NA	NA
Benign neoplasm: Colon	CD2_BENIGN_COLON_EXALLC	chr8_127395198_A_G	-0.0982	2.54e-08	intron_variant	CASC8	0.972	0.497	rs10505477	0.485	0.499	gtex-finucane,ENSG00000212993,POU5F1B,Colon_Transverse,0.25,0.03,0.74	NA	ukbb-finucane,CRC,Colorectal cancer,NA,-0.15,0.021,0.172;ukbb-finucane,PrC,Prostate cancer,NA,-0.17,0.011,0.055	colorectal cancer|1;prostate specific antigen measurement|1;prostate carcinoma|1;colorectal adenoma|0.507;colon carcinoma|0.502	colorectal cancer|1;prostate carcinoma|1;prostate specific antigen measurement|1;rectum cancer|0.902;cancer|0.902;Colorectal cancer|0.902;colorectal adenoma|0.902;colon carcinoma|0.502					0	NA	NA	NA	NA	NA	NA
Prostate cancer	C3_PROSTATE_EXALLC	chr8_127401060_G_T	-0.178	6.76e-17	non_coding_transcript_exon_variant	CCAT2	0.947378	0.476	rs6983267	0.46344	0.489185	NA	NA	NA	colorectal cancer|1;prostate carcinoma|1;rectum cancer|1;cancer|1;Colorectal cancer|1;colorectal adenoma|1;prostate specific antigen measurement|0.902	prostate carcinoma|1;colorectal cancer|1;rectum cancer|1;colorectal adenoma|1;cancer|1;Colorectal cancer|1;prostate specific antigen measurement|0.902					0	NA	NA	NA	NA	NA	NA
Prostate cancer	C3_PROSTATE_EXALLC	chr8_127488905_A_G	-0.475	3.91e-61	intergenic_variant		0.919075	0.171	rs10808558	0.8307	0.903846	NA	NA	NA	prostate carcinoma|0.987	prostate carcinoma|0.987;colorectal cancer|0.0323;colon carcinoma|0.0323;colorectal adenoma|0.0319;cancer|0.0289					0	NA	NA	NA	NA	NA	NA
Prostate cancer	C3_PROSTATE_EXALLC	chr8_127528531_C_G	-0.331	3.95e-22	intergenic_variant		1.01288	0.121	rs12549761	0.12119	0.119645	NA	NA	NA	prostate carcinoma|1;cancer|1	prostate carcinoma|1;cancer|1					0	NA	NA	NA	NA	NA	NA
Abnormal serum enzyme levels	R18_ABNORMAL_SERUM_ENZYME_LEVELS	chr8_127535476_A_G	-0.182	8.68e-11	intergenic_variant		0.953	0.238	rs4871812	0.773	0.811	NA	NA	NA	prostate carcinoma|0.623	prostate carcinoma|0.623					0	NA	NA	NA	NA	NA	NA
Malignant neoplasm of bladder	C3_BLADDER	chr8_127707639_A_T	0.277	2.1e-10	intron_variant	CASC11	1.29	0.447	rs10094872	0.471	0.364	NA	NA	NA	pancreatic carcinoma|1;cancer|1	pancreatic carcinoma|1;cancer|1					0	NA	NA	NA	NA	NA	NA
Oesophageal varices	I9_VARICVEOES	chr8_127785793_TAAACAAAC_TAAACAAACAAACAAAC	1.04	3.83e-08	intergenic_variant		NA	0.0376	rs10549704	NA	NA	NA	NA	NA							0	NA	NA	NA	NA	NA	NA
Polyarthropathies	M13_POLYARTHROPATHIES	chr8_128503195_T_C	0.115	1.02e-08	intron_variant	LINC00824	1.29	0.123	rs17805996	0.116	0.09	NA	NA	NA		Eczema|0.224					0	NA	NA	NA	NA	NA	NA
Other intervertebral disc disorders	M13_INTERVERTEB	chr8_129708400_G_C	-0.092	6.82e-09	regulatory_region_variant		0.899	0.165	rs6470763	0.163	0.181	NA	NA	NA	body height|1;heel bone mineral density|1;osteoarthritis, hip|0.912;BMI-adjusted waist circumference|0.912;lean body mass|0.865	body height|1;heel bone mineral density|1;osteoarthritis, hip|0.912;BMI-adjusted waist circumference|0.912;lean body mass|0.865					0	NA	NA	NA	NA	NA	NA
Nontoxic multinodular goitre	E4_GOITREMULTINOD	chr8_132837410_G_C	0.669	1.13e-13	intron_variant	PHF20L1	0.923	0.023	rs75143612	0.0225	0.0244	NA	NA	NA			chr8_132871426_C_T	ENSP00000220616.4:p.Pro118Leu	rs114322847	TG	0.174	0.66	2.05e-13	0.0228	0.924733	Iodotyrosyl_coupling_defect	Uncertain_significance
Disorders of thyroid, IBD co-morbidities	THYROID_DISORDER_IBD	chr8_132871426_C_T	0.434	4.91e-09	missense_variant	TG	0.925	0.0238	rs114322847	0.0224	0.0243	Quach_2016.monocyte_LPS.exon_counts,ENSG00000042832,TG,monocyte_LPS,0.52,0.249,0.86;Schmiedel_2018.Tfh_memory.exon_counts,ENSG00000042832,TG,Tfh_memory,3.26,0.032,0.11;Schmiedel_2018.Th1-17_memory.exon_counts,ENSG00000042832,TG,Th1-17_memory,0.41,0.194,0.70;Schmiedel_2018.Tfh_memory.exon_counts,ENSG00000132294,EFR3A,Tfh_memory,1.54,0.041,0.16	NA	NA			chr8_132871426_C_T	ENSP00000220616.4:p.Pro118Leu	rs114322847	TG	0.336	0.434	4.91e-09	0.023	0.924733	Iodotyrosyl_coupling_defect	Uncertain_significance
Hypothyroidism	E4_HYTHY_AI_STRICT	chr8_132945688_C_T	1.28	1.12e-11	intron_variant	TG	1000000	0.00109	rs1351486267	0.000863	0	NA	NA	NA			chr8_132887335_C_T	ENSP00000220616.4:p.Gln655Ter	rs771807370,CM1610655	TG	0.222	1.17	3.91e-11	0.00107	Inf	Iodotyrosyl_coupling_defect	Uncertain_significance
Cleft hard palate with cleft lip, unilateral	Q17_CLEFT_HARD_PALATE_W_CLEFT_LIP_UNILA	chr8_133297246_G_A	11	4.69e-08	5_prime_UTR_variant	NDRG1	3.12	0.0033	rs1271796103	0.000288	9.23e-05	NA	NA	NA							0	NA	NA	NA	NA	NA	NA
Chronic gingivitis	K11_GINGIVITIS_CHRONIC	chr8_139852951_CCT_C	16.9	3.16e-08	intron_variant	TRAPPC9	1.56	0.000278	rs1215423959	0.000288	0.000185	NA	NA	NA							0	NA	NA	NA	NA	NA	NA
Gastroduodenal ulcer	K11_GASTRODUOULC	chr8_142679726_G_C	-0.139	2.71e-10	intron_variant	PSCA	1.16535	0.493	rs2920280	0.49856	0.427819	BrainSeq.brain.exon_counts,ENSG00000130193,THEM6,brain, 0.043,0.014,0.497;BrainSeq.brain.exon_counts,ENSG00000130193,THEM6,brain, 0.031,0.011,0.396;Nedelec_2016.macrophage_Salmonella.exon_counts,ENSG00000160886,LY6K,macrophage_Salmonella,-0.079,0.015,0.552;BrainSeq.brain.exon_counts,ENSG00000167653,PSCA,brain, 0.031,0.014,0.517;Nedelec_2016.macrophage_Salmonella.exon_counts,ENSG00000167653,PSCA,macrophage_Salmonella,-0.208,0.019,0.335;BrainSeq.brain.exon_counts,ENSG00000167653,PSCA,brain, 0.101,0.016,0.431;Quach_2016.monocyte_IAV.exon_counts,ENSG00000167653,PSCA,monocyte_IAV,-0.029,0.017,0.479;Quach_2016.monocyte_IAV.exon_counts,ENSG00000167653,PSCA,monocyte_IAV,-0.029,0.017,0.532;BrainSeq.brain.exon_counts,ENSG00000167653,PSCA,brain, 0.044,0.014,0.387;BrainSeq.brain.exon_counts,ENSG00000167653,PSCA,brain, 0.028,0.016,0.468;Nedelec_2016.macrophage_naive.exon_counts,ENSG00000234616,JRK,macrophage_naive,-0.051,0.013,0.324;FUSION.adipose_naive.exon_counts,ENSG00000234616,JRK,adipose_naive,-0.031,0.016,0.755;FUSION.adipose_naive.exon_counts,ENSG00000234616,JRK,adipose_naive,-0.013,0.014,0.661;BrainSeq.brain.exon_counts,ENSG00000234616,JRK,brain, 0.065,0.013,0.252;Quach_2016.monocyte_IAV.exon_counts,ENSG00000234616,JRK,monocyte_IAV,-0.053,0.017,0.552;Quach_2016.monocyte_IAV.exon_counts,ENSG00000234616,JRK,monocyte_IAV,-0.043,0.018,0.490;Quach_2016.monocyte_IAV.exon_counts,ENSG00000234616,JRK,monocyte_IAV,-0.027,0.017,0.620;Nedelec_2016.macrophage_naive.exon_counts,ENSG00000234616,JRK,macrophage_naive,-0.116,0.015,0.221;Quach_2016.monocyte_R848.exon_counts,ENSG00000160886,LY6K,monocyte_R848,-0.046,0.015,0.508;Quach_2016.monocyte_naive.exon_counts,ENSG00000167653,PSCA,monocyte_naive,-0.027,0.016,0.529;Quach_2016.monocyte_naive.exon_counts,ENSG00000167653,PSCA,monocyte_naive,-0.066,0.018,0.390;Quach_2016.monocyte_naive.exon_counts,ENSG00000167653,PSCA,monocyte_naive,-0.069,0.018,0.373;Quach_2016.monocyte_naive.exon_counts,ENSG00000167653,PSCA,monocyte_naive,-0.029,0.018,0.493;ROSMAP.brain_naive.exon_counts,ENSG00000167653,PSCA,brain_naive, 0.055,0.016,0.656;ROSMAP.brain_naive.exon_counts,ENSG00000234616,JRK,brain_naive,-0.033,0.017,0.513;Quach_2016.monocyte_naive.exon_counts,ENSG00000234616,JRK,monocyte_naive,-0.033,0.018,0.404;Quach_2016.monocyte_naive.exon_counts,ENSG00000234616,JRK,monocyte_naive,-0.040,0.017,0.352;Quach_2016.monocyte_naive.exon_counts,ENSG00000234616,JRK,monocyte_naive,-0.045,0.018,0.413;Quach_2016.monocyte_naive.exon_counts,ENSG00000234616,JRK,monocyte_naive,-0.079,0.018,0.324;Quach_2016.monocyte_naive.exon_counts,ENSG00000234616,JRK,monocyte_naive,-0.048,0.017,0.421;Quach_2016.monocyte_naive.exon_counts,ENSG00000234616,JRK,monocyte_naive,-0.034,0.018,0.458;Quach_2016.monocyte_naive.exon_counts,ENSG00000234616,JRK,monocyte_naive,-0.031,0.015,0.534;Quach_2016.monocyte_naive.exon_counts,ENSG00000234616,JRK,monocyte_naive,-0.026,0.018,0.484;BrainSeq.brain.gene_counts,ENSG00000167653,PSCA,brain, 0.460,0.017,0.078;Quach_2016.monocyte_naive.gene_counts,ENSG00000167653,PSCA,monocyte_naive,-0.032,0.016,0.496;Quach_2016.monocyte_naive.gene_counts,ENSG00000234616,JRK,monocyte_naive,-0.033,0.017,0.602;FUSION.muscle_naive.transcript_usage,ENST00000519390,LY6K-204,muscle_naive,-0.021,0.016,0.748;BrainSeq.brain.transcript_usage,ENST00000585503,JRK-204,brain, 0.050,0.013,0.231;Nedelec_2016.macrophage_Listeria.transcript_usage,ENST00000587883,JRK-206,macrophage_Listeria,-0.043,0.013,0.360;FUSION.adipose_naive.transcript_usage,ENST00000591180,JRK-207,adipose_naive,-0.015,0.015,0.747;Quach_2016.monocyte_naive.transcript_usage,ENST00000585503,JRK-204,monocyte_naive,-0.032,0.019,0.463;ROSMAP.brain_naive.transcript_usage,ENST00000587499,JRK-205,brain_naive, 0.075,0.016,0.559;Quach_2016.monocyte_naive.transcript_usage,ENST00000591180,JRK-207,monocyte_naive,-0.068,0.016,0.340;Quach_2016.monocyte_IAV.txrevise,ENSG00000234616.grp_1.upstream.ENST00000591357,NA,monocyte_IAV,-0.065,0.019,0.362;Nedelec_2016.macrophage_naive.txrevise,ENSG00000234616.grp_1.upstream.ENST00000614134,NA,macrophage_naive, 0.035,0.014,0.477;Quach_2016.monocyte_IAV.txrevise,ENSG00000234616.grp_2.upstream.ENST00000591357,NA,monocyte_IAV,-0.068,0.018,0.387;Quach_2016.monocyte_Pam3CSK4.txrevise,ENSG00000234616.grp_1.upstream.ENST00000591357,NA,monocyte_Pam3CSK4,-0.029,0.018,0.410;Quach_2016.monocyte_naive.txrevise,ENSG00000234616.grp_2.upstream.ENST00000591357,NA,monocyte_naive,-0.023,0.017,0.510;gtex-finucane,ENSG00000130193,THEM6,Adrenal_Gland, 0.364,0.016,0.587;gtex-finucane,ENSG00000160886,LY6K,Cells_Cultured_fibroblasts, 0.118,0.013,0.405;gtex-finucane,ENSG00000167653,PSCA,Brain_Cortex, 0.757,0.016,0.618;gtex-finucane,ENSG00000167653,PSCA,Brain_Frontal_Cortex_BA9, 0.753,0.020,0.683;gtex-finucane,ENSG00000167653,PSCA,Breast_Mammary_Tissue, 0.531,0.013,0.387;gtex-finucane,ENSG00000167653,PSCA,Cells_Cultured_fibroblasts, 0.340,0.013,0.427;gtex-finucane,ENSG00000167653,PSCA,Esophagus_Mucosa, 0.340,0.012,0.189;gtex-finucane,ENSG00000167653,PSCA,Kidney_Cortex, 0.942,0.016,0.632;gtex-finucane,ENSG00000167653,PSCA,Minor_Salivary_Gland, 0.700,0.024,0.336;gtex-finucane,ENSG00000167653,PSCA,Muscle_Skeletal, 0.269,0.014,0.492;gtex-finucane,ENSG00000167653,PSCA,Nerve_Tibial, 0.434,0.013,0.487;gtex-finucane,ENSG00000167653,PSCA,Prostate, 0.624,0.032,0.061;gtex-finucane,ENSG00000167653,PSCA,Skin_Not_Sun_Exposed_Suprapubic, 0.648,0.014,0.154;gtex-finucane,ENSG00000167653,PSCA,Skin_Sun_Exposed_Lower_leg, 0.473,0.011,0.227;gtex-finucane,ENSG00000167653,PSCA,Small_Intestine_Terminal_Ileum, 0.459,0.014,0.489;gtex-finucane,ENSG00000167653,PSCA,Stomach, 0.703,0.032,0.032;gtex-finucane,ENSG00000167653,PSCA,Testis, 0.474,0.014,0.536;gtex-finucane,ENSG00000167653,PSCA,Thyroid, 0.397,0.015,0.538;gtex-finucane,ENSG00000234616,JRK,Cells_Cultured_fibroblasts,-0.178,0.016,0.556	NA	NA	susceptibility to urinary tract infection measurement|0.998;peptic ulcer disease|0.998;atrophic gastritis|0.961;gastric carcinoma|0.961;bladder carcinoma|0.961	susceptibility to urinary tract infection measurement|0.998;peptic ulcer disease|0.998;atrophic gastritis|0.961;gastric carcinoma|0.961;bladder carcinoma|0.961;pepsinogen I/II ratio|0.958;optic disc size measurement|0.609;DNA methylation|0.38					0	NA	NA	NA	NA	NA	NA
Malignant neoplasm of stomach	C3_STOMACH_EXALLC	chr8_142682272_G_A	0.324	1.3e-08	3_prime_UTR_variant	PSCA	1.14	0.499	rs10216533	0.507	0.444	BrainSeq.brain.exon_counts,ENSG00000130193,THEM6,brain, 0.043,0.018,0.577;BrainSeq.brain.exon_counts,ENSG00000130193,THEM6,brain, 0.031,0.014,0.475;Nedelec_2016.macrophage_Salmonella.exon_counts,ENSG00000160886,LY6K,macrophage_Salmonella,-0.079,0.018,0.670;BrainSeq.brain.exon_counts,ENSG00000167653,PSCA,brain, 0.031,0.016,0.561;BrainSeq.brain.exon_counts,ENSG00000167653,PSCA,brain, 0.062,0.016,0.556;BrainSeq.brain.exon_counts,ENSG00000167653,PSCA,brain, 0.101,0.018,0.463;Quach_2016.monocyte_IAV.exon_counts,ENSG00000167653,PSCA,monocyte_IAV,-0.029,0.020,0.577;Quach_2016.monocyte_IAV.exon_counts,ENSG00000167653,PSCA,monocyte_IAV,-0.029,0.020,0.615;BrainSeq.brain.exon_counts,ENSG00000167653,PSCA,brain, 0.044,0.015,0.426;BrainSeq.brain.exon_counts,ENSG00000167653,PSCA,brain, 0.028,0.019,0.516;Nedelec_2016.macrophage_Salmonella.exon_counts,ENSG00000234616,JRK,macrophage_Salmonella,-0.042,0.018,0.384;Nedelec_2016.macrophage_naive.exon_counts,ENSG00000234616,JRK,macrophage_naive,-0.025,0.018,0.562;FUSION.adipose_naive.exon_counts,ENSG00000234616,JRK,adipose_naive,-0.013,0.014,0.663;Nedelec_2016.macrophage_Salmonella.exon_counts,ENSG00000234616,JRK,macrophage_Salmonella,-0.028,0.017,0.470;Quach_2016.monocyte_IAV.exon_counts,ENSG00000234616,JRK,monocyte_IAV,-0.053,0.021,0.656;Quach_2016.monocyte_IAV.exon_counts,ENSG00000234616,JRK,monocyte_IAV,-0.043,0.021,0.581;Quach_2016.monocyte_IAV.exon_counts,ENSG00000234616,JRK,monocyte_IAV,-0.027,0.020,0.746;Nedelec_2016.macrophage_Salmonella.exon_counts,ENSG00000234616,JRK,macrophage_Salmonella,-0.027,0.018,0.494;Quach_2016.monocyte_R848.exon_counts,ENSG00000160886,LY6K,monocyte_R848,-0.046,0.017,0.591;Quach_2016.monocyte_naive.exon_counts,ENSG00000167653,PSCA,monocyte_naive,-0.027,0.020,0.635;Quach_2016.monocyte_naive.exon_counts,ENSG00000167653,PSCA,monocyte_naive,-0.066,0.021,0.461;Quach_2016.monocyte_naive.exon_counts,ENSG00000167653,PSCA,monocyte_naive,-0.069,0.021,0.426;Quach_2016.monocyte_naive.exon_counts,ENSG00000167653,PSCA,monocyte_naive,-0.029,0.021,0.559;ROSMAP.brain_naive.exon_counts,ENSG00000167653,PSCA,brain_naive, 0.055,0.017,0.706;ROSMAP.brain_naive.exon_counts,ENSG00000234616,JRK,brain_naive,-0.033,0.021,0.613;Quach_2016.monocyte_naive.exon_counts,ENSG00000234616,JRK,monocyte_naive,-0.033,0.021,0.474;Quach_2016.monocyte_naive.exon_counts,ENSG00000234616,JRK,monocyte_naive,-0.040,0.020,0.423;Quach_2016.monocyte_naive.exon_counts,ENSG00000234616,JRK,monocyte_naive,-0.045,0.022,0.484;Quach_2016.monocyte_naive.exon_counts,ENSG00000234616,JRK,monocyte_naive,-0.079,0.022,0.394;Quach_2016.monocyte_naive.exon_counts,ENSG00000234616,JRK,monocyte_naive,-0.048,0.020,0.493;Quach_2016.monocyte_naive.exon_counts,ENSG00000234616,JRK,monocyte_naive,-0.034,0.021,0.513;Quach_2016.monocyte_naive.exon_counts,ENSG00000234616,JRK,monocyte_naive,-0.031,0.018,0.634;Quach_2016.monocyte_naive.exon_counts,ENSG00000234616,JRK,monocyte_naive,-0.026,0.021,0.556;BrainSeq.brain.gene_counts,ENSG00000167653,PSCA,brain, 0.460,0.017,0.074;Quach_2016.monocyte_naive.gene_counts,ENSG00000167653,PSCA,monocyte_naive,-0.032,0.020,0.597;Quach_2016.monocyte_naive.gene_counts,ENSG00000234616,JRK,monocyte_naive,-0.033,0.020,0.701;FUSION.muscle_naive.transcript_usage,ENST00000519390,LY6K-204,muscle_naive,-0.021,0.017,0.774;BrainSeq.brain.transcript_usage,ENST00000585503,JRK-204,brain, 0.050,0.013,0.278;BrainSeq.brain.transcript_usage,ENST00000587499,JRK-205,brain, 0.123,0.010,0.468;Nedelec_2016.macrophage_Listeria.transcript_usage,ENST00000587883,JRK-206,macrophage_Listeria,-0.043,0.016,0.428;FUSION.adipose_naive.transcript_usage,ENST00000591180,JRK-207,adipose_naive,-0.015,0.017,0.790;Quach_2016.monocyte_naive.transcript_usage,ENST00000585503,JRK-204,monocyte_naive,-0.032,0.022,0.535;ROSMAP.brain_naive.transcript_usage,ENST00000587499,JRK-205,brain_naive, 0.075,0.020,0.616;Quach_2016.monocyte_naive.transcript_usage,ENST00000591180,JRK-207,monocyte_naive,-0.068,0.021,0.411;Quach_2016.monocyte_IAV.txrevise,ENSG00000234616.grp_1.upstream.ENST00000591357,NA,monocyte_IAV,-0.065,0.022,0.419;Nedelec_2016.macrophage_naive.txrevise,ENSG00000234616.grp_1.upstream.ENST00000614134,NA,macrophage_naive, 0.035,0.018,0.544;Quach_2016.monocyte_IAV.txrevise,ENSG00000234616.grp_2.upstream.ENST00000591357,NA,monocyte_IAV,-0.068,0.022,0.449;Quach_2016.monocyte_Pam3CSK4.txrevise,ENSG00000234616.grp_1.upstream.ENST00000591357,NA,monocyte_Pam3CSK4,-0.029,0.021,0.487;Quach_2016.monocyte_naive.txrevise,ENSG00000234616.grp_2.upstream.ENST00000591357,NA,monocyte_naive,-0.023,0.020,0.593;gtex-finucane,ENSG00000130193,THEM6,Adrenal_Gland, 0.364,0.019,0.689;gtex-finucane,ENSG00000160886,LY6K,Cells_Cultured_fibroblasts, 0.118,0.016,0.486;gtex-finucane,ENSG00000167653,PSCA,Brain_Cortex, 0.757,0.019,0.663;gtex-finucane,ENSG00000167653,PSCA,Brain_Frontal_Cortex_BA9, 0.753,0.018,0.691;gtex-finucane,ENSG00000167653,PSCA,Breast_Mammary_Tissue, 0.531,0.017,0.456;gtex-finucane,ENSG00000167653,PSCA,Cells_Cultured_fibroblasts, 0.340,0.016,0.497;gtex-finucane,ENSG00000167653,PSCA,Esophagus_Mucosa, 0.340,0.018,0.264;gtex-finucane,ENSG00000167653,PSCA,Kidney_Cortex, 0.942,0.019,0.722;gtex-finucane,ENSG00000167653,PSCA,Minor_Salivary_Gland, 0.700,0.011,0.206;gtex-finucane,ENSG00000167653,PSCA,Muscle_Skeletal, 0.269,0.017,0.570;gtex-finucane,ENSG00000167653,PSCA,Nerve_Tibial, 0.434,0.015,0.539;gtex-finucane,ENSG00000167653,PSCA,Prostate, 0.624,0.017,0.031;gtex-finucane,ENSG00000167653,PSCA,Skin_Not_Sun_Exposed_Suprapubic, 0.648,0.019,0.214;gtex-finucane,ENSG00000167653,PSCA,Skin_Sun_Exposed_Lower_leg, 0.473,0.018,0.301;gtex-finucane,ENSG00000167653,PSCA,Small_Intestine_Terminal_Ileum, 0.459,0.017,0.577;gtex-finucane,ENSG00000167653,PSCA,Stomach, 0.703,0.018,0.018;gtex-finucane,ENSG00000167653,PSCA,Testis, 0.474,0.017,0.586;gtex-finucane,ENSG00000167653,PSCA,Thyroid, 0.397,0.017,0.587;gtex-finucane,ENSG00000234616,JRK,Cells_Cultured_fibroblasts,-0.178,0.017,0.590	NA	NA	atrophic gastritis|0.999;gastric carcinoma|0.999;bladder carcinoma|0.999;duodenal ulcer|0.999;pepsinogen I/II ratio|0.996;susceptibility to urinary tract infection measurement|0.961;peptic ulcer disease|0.961	atrophic gastritis|0.999;gastric carcinoma|0.999;bladder carcinoma|0.999;duodenal ulcer|0.999;pepsinogen I/II ratio|0.996;susceptibility to urinary tract infection measurement|0.961;peptic ulcer disease|0.961;optic disc size measurement|0.633;DNA methylation|0.363					0	NA	NA	NA	NA	NA	NA
Duodenal ulcer	K11_DULC	chr8_142682339_T_G	-0.204	6.18e-09	3_prime_UTR_variant	PSCA	1.14565	0.497	rs1045547	0.5075	0.442979	BrainSeq.brain.exon_counts,ENSG00000130193,THEM6,brain, 0.043,0.018,0.577;BrainSeq.brain.exon_counts,ENSG00000130193,THEM6,brain, 0.031,0.013,0.479;Nedelec_2016.macrophage_Salmonella.exon_counts,ENSG00000160886,LY6K,macrophage_Salmonella,-0.079,0.017,0.637;BrainSeq.brain.exon_counts,ENSG00000167653,PSCA,brain, 0.031,0.016,0.561;BrainSeq.brain.exon_counts,ENSG00000167653,PSCA,brain, 0.062,0.017,0.560;BrainSeq.brain.exon_counts,ENSG00000167653,PSCA,brain, 0.101,0.017,0.482;Quach_2016.monocyte_IAV.exon_counts,ENSG00000167653,PSCA,monocyte_IAV,-0.029,0.020,0.582;Quach_2016.monocyte_IAV.exon_counts,ENSG00000167653,PSCA,monocyte_IAV,-0.029,0.020,0.617;BrainSeq.brain.exon_counts,ENSG00000167653,PSCA,brain, 0.044,0.014,0.407;BrainSeq.brain.exon_counts,ENSG00000167653,PSCA,brain, 0.028,0.019,0.529;Nedelec_2016.macrophage_naive.exon_counts,ENSG00000234616,JRK,macrophage_naive,-0.051,0.016,0.378;Nedelec_2016.macrophage_naive.exon_counts,ENSG00000234616,JRK,macrophage_naive,-0.025,0.017,0.527;FUSION.adipose_naive.exon_counts,ENSG00000234616,JRK,adipose_naive,-0.013,0.013,0.661;Nedelec_2016.macrophage_Salmonella.exon_counts,ENSG00000234616,JRK,macrophage_Salmonella,-0.028,0.015,0.429;Quach_2016.monocyte_IAV.exon_counts,ENSG00000234616,JRK,monocyte_IAV,-0.053,0.020,0.652;BrainSeq.brain.exon_counts,ENSG00000234616,JRK,brain, 0.161,0.010,0.255;Quach_2016.monocyte_IAV.exon_counts,ENSG00000234616,JRK,monocyte_IAV,-0.043,0.021,0.585;Quach_2016.monocyte_IAV.exon_counts,ENSG00000234616,JRK,monocyte_IAV,-0.027,0.020,0.726;Nedelec_2016.macrophage_Salmonella.exon_counts,ENSG00000234616,JRK,macrophage_Salmonella,-0.027,0.016,0.454;Quach_2016.monocyte_R848.exon_counts,ENSG00000160886,LY6K,monocyte_R848,-0.046,0.017,0.572;Quach_2016.monocyte_naive.exon_counts,ENSG00000167653,PSCA,monocyte_naive,-0.027,0.020,0.643;Quach_2016.monocyte_naive.exon_counts,ENSG00000167653,PSCA,monocyte_naive,-0.066,0.022,0.461;Quach_2016.monocyte_naive.exon_counts,ENSG00000167653,PSCA,monocyte_naive,-0.069,0.021,0.432;Quach_2016.monocyte_naive.exon_counts,ENSG00000167653,PSCA,monocyte_naive,-0.029,0.021,0.557;ROSMAP.brain_naive.exon_counts,ENSG00000167653,PSCA,brain_naive, 0.055,0.016,0.701;ROSMAP.brain_naive.exon_counts,ENSG00000234616,JRK,brain_naive,-0.033,0.021,0.615;Quach_2016.monocyte_naive.exon_counts,ENSG00000234616,JRK,monocyte_naive,-0.033,0.021,0.479;Quach_2016.monocyte_naive.exon_counts,ENSG00000234616,JRK,monocyte_naive,-0.040,0.021,0.427;Quach_2016.monocyte_naive.exon_counts,ENSG00000234616,JRK,monocyte_naive,-0.045,0.022,0.488;Quach_2016.monocyte_naive.exon_counts,ENSG00000234616,JRK,monocyte_naive,-0.079,0.022,0.399;Quach_2016.monocyte_naive.exon_counts,ENSG00000234616,JRK,monocyte_naive,-0.048,0.020,0.501;Quach_2016.monocyte_naive.exon_counts,ENSG00000234616,JRK,monocyte_naive,-0.034,0.022,0.515;Quach_2016.monocyte_naive.exon_counts,ENSG00000234616,JRK,monocyte_naive,-0.031,0.018,0.622;Quach_2016.monocyte_naive.exon_counts,ENSG00000234616,JRK,monocyte_naive,-0.026,0.021,0.561;BrainSeq.brain.gene_counts,ENSG00000167653,PSCA,brain, 0.460,0.015,0.075;Quach_2016.monocyte_naive.gene_counts,ENSG00000167653,PSCA,monocyte_naive,-0.032,0.019,0.604;Quach_2016.monocyte_naive.gene_counts,ENSG00000234616,JRK,monocyte_naive,-0.033,0.019,0.662;FUSION.muscle_naive.transcript_usage,ENST00000519390,LY6K-204,muscle_naive,-0.021,0.016,0.753;BrainSeq.brain.transcript_usage,ENST00000585503,JRK-204,brain, 0.050,0.012,0.241;BrainSeq.brain.transcript_usage,ENST00000587499,JRK-205,brain, 0.123,0.011,0.452;Nedelec_2016.macrophage_Listeria.transcript_usage,ENST00000587883,JRK-206,macrophage_Listeria,-0.043,0.015,0.390;FUSION.adipose_naive.transcript_usage,ENST00000591180,JRK-207,adipose_naive,-0.015,0.017,0.783;Quach_2016.monocyte_naive.transcript_usage,ENST00000585503,JRK-204,monocyte_naive,-0.032,0.022,0.539;Quach_2016.monocyte_naive.transcript_usage,ENST00000587499,JRK-205,monocyte_naive,-0.056,0.019,0.516;Quach_2016.monocyte_naive.transcript_usage,ENST00000591180,JRK-207,monocyte_naive,-0.068,0.021,0.412;Quach_2016.monocyte_IAV.txrevise,ENSG00000234616.grp_1.upstream.ENST00000591357,NA,monocyte_IAV,-0.065,0.021,0.418;Nedelec_2016.macrophage_naive.txrevise,ENSG00000234616.grp_1.upstream.ENST00000614134,NA,macrophage_naive, 0.035,0.017,0.522;Quach_2016.monocyte_IAV.txrevise,ENSG00000234616.grp_2.upstream.ENST00000591357,NA,monocyte_IAV,-0.068,0.021,0.445;Quach_2016.monocyte_Pam3CSK4.txrevise,ENSG00000234616.grp_1.upstream.ENST00000591357,NA,monocyte_Pam3CSK4,-0.029,0.021,0.493;Quach_2016.monocyte_naive.txrevise,ENSG00000234616.grp_2.upstream.ENST00000591357,NA,monocyte_naive,-0.023,0.020,0.598;gtex-finucane,ENSG00000130193,THEM6,Adrenal_Gland, 0.364,0.019,0.676;gtex-finucane,ENSG00000160886,LY6K,Cells_Cultured_fibroblasts, 0.118,0.015,0.484;gtex-finucane,ENSG00000167653,PSCA,Brain_Cortex, 0.757,0.017,0.623;gtex-finucane,ENSG00000167653,PSCA,Brain_Frontal_Cortex_BA9, 0.753,0.017,0.660;gtex-finucane,ENSG00000167653,PSCA,Breast_Mammary_Tissue, 0.531,0.016,0.417;gtex-finucane,ENSG00000167653,PSCA,Cells_Cultured_fibroblasts, 0.340,0.015,0.457;gtex-finucane,ENSG00000167653,PSCA,Esophagus_Mucosa, 0.340,0.016,0.246;gtex-finucane,ENSG00000167653,PSCA,Kidney_Cortex, 0.942,0.018,0.690;gtex-finucane,ENSG00000167653,PSCA,Muscle_Skeletal, 0.269,0.016,0.540;gtex-finucane,ENSG00000167653,PSCA,Nerve_Tibial, 0.434,0.014,0.523;gtex-finucane,ENSG00000167653,PSCA,Prostate, 0.624,0.011,0.021;gtex-finucane,ENSG00000167653,PSCA,Skin_Not_Sun_Exposed_Suprapubic, 0.648,0.017,0.194;gtex-finucane,ENSG00000167653,PSCA,Skin_Sun_Exposed_Lower_leg, 0.473,0.015,0.270;gtex-finucane,ENSG00000167653,PSCA,Small_Intestine_Terminal_Ileum, 0.459,0.016,0.543;gtex-finucane,ENSG00000167653,PSCA,Stomach, 0.703,0.011,0.011;gtex-finucane,ENSG00000167653,PSCA,Testis, 0.474,0.016,0.554;gtex-finucane,ENSG00000167653,PSCA,Thyroid, 0.397,0.015,0.562;gtex-finucane,ENSG00000234616,JRK,Cells_Cultured_fibroblasts,-0.178,0.016,0.578	NA	NA	atrophic gastritis|1;gastric carcinoma|1;bladder carcinoma|1;pepsinogen I/II ratio|0.997;susceptibility to urinary tract infection measurement|0.963;peptic ulcer disease|0.963	atrophic gastritis|1;gastric carcinoma|1;bladder carcinoma|1;pepsinogen I/II ratio|0.997;susceptibility to urinary tract infection measurement|0.963;peptic ulcer disease|0.963;optic disc size measurement|0.633;DNA methylation|0.364					0	NA	NA	NA	NA	NA	NA
Female infertility, cervigal, vaginal, other or unspecified origin	N14_FIOTHNAS	chr8_142808737_A_ATGTT	-0.262	2.04e-08	intron_variant	RP11-706C16.8	1.00344	0.049	rs140450640	0.95397	0.950702	Schmiedel_2018.Th2_memory.exon_counts,ENSG00000104529,EEF1D,Th2_memory,-1.00,0.015,0.253;Schmiedel_2018.Tfh_memory.exon_counts,ENSG00000177335,C8orf31,Tfh_memory, 0.37,0.021,0.253;Schmiedel_2018.Treg_naive.txrevise,ENSG00000250571.grp_2.downstream.ENST00000344692,NA,Treg_naive,-0.46,0.020,0.305;gtex-finucane,ENSG00000167656,LY6D,Skin_Not_Sun_Exposed_Suprapubic, 0.28,0.015,0.029	NA	NA							0	NA	NA	NA	NA	NA	NA
Soft tissue disorders	M13_SOFTTISSUE	chr8_143607294_C_G	0.0478	1.99e-08	intron_variant	PYCRL	1.01088	0.31	rs2242088	0.68617	0.678783	Schmiedel_2018.CD4_T-cell_naive.exon_counts,ENSG00000147813,NAPRT,CD4_T-cell_naive,0.174,0.142,0.549;Schmiedel_2018.NK-cell_naive.exon_counts,ENSG00000147813,NAPRT,NK-cell_naive,0.138,0.015,0.057;Schmiedel_2018.B-cell_naive.exon_counts,ENSG00000147813,NAPRT,B-cell_naive,0.066,0.070,0.293;Schmiedel_2018.monocyte_naive.exon_counts,ENSG00000147813,NAPRT,monocyte_naive,0.139,0.145,0.592;ROSMAP.brain_naive.exon_counts,ENSG00000179886,TIGD5,brain_naive,0.050,0.125,0.492;ROSMAP.brain_naive.gene_counts,ENSG00000179886,TIGD5,brain_naive,0.105,0.246,0.969;gtex-finucane,ENSG00000104524,PYCR3,Artery_Aorta,0.159,0.189,0.661;gtex-finucane,ENSG00000147813,NAPRT,Kidney_Cortex,0.762,0.030,0.127	NA	NA							0	NA	NA	NA	NA	NA	NA
Other skin changes	R18_OTHER_SKIN_CHANG	chr8_143610457_A_G	12.1	4.74e-08	upstream_gene_variant	PYCRL	0.108	0.000318	rs527711271	0.000288	0.00268	NA	NA	NA							0	NA	NA	NA	NA	NA	NA
Palmar fascial fibromatosis [Dupuytren]	M13_DUPUTRYEN	chr8_144259597_A_T	0.166	2.85e-08	intron_variant	MROH1	1	0.451	rs879812991	0.070896	0.0644699	ROSMAP.brain_naive.exon_counts,ENSG00000179698,WDR97,brain_naive,0.20,0.026,0.057;ROSMAP.brain_naive.exon_counts,ENSG00000179698,WDR97,brain_naive,0.27,0.032,0.057;ROSMAP.brain_naive.exon_counts,ENSG00000179698,WDR97,brain_naive,0.18,0.025,0.057;ROSMAP.brain_naive.exon_counts,ENSG00000179698,WDR97,brain_naive,0.19,0.026,0.057;ROSMAP.brain_naive.exon_counts,ENSG00000179698,WDR97,brain_naive,0.21,0.019,0.057;ROSMAP.brain_naive.exon_counts,ENSG00000179698,WDR97,brain_naive,0.29,0.020,0.057;ROSMAP.brain_naive.exon_counts,ENSG00000179698,WDR97,brain_naive,0.31,0.018,0.057;ROSMAP.brain_naive.exon_counts,ENSG00000179698,WDR97,brain_naive,0.47,0.017,0.057;ROSMAP.brain_naive.exon_counts,ENSG00000179698,WDR97,brain_naive,0.58,0.045,0.057;ROSMAP.brain_naive.exon_counts,ENSG00000179698,WDR97,brain_naive,0.24,0.027,0.057;ROSMAP.brain_naive.exon_counts,ENSG00000179698,WDR97,brain_naive,0.11,0.013,0.057;ROSMAP.brain_naive.exon_counts,ENSG00000179698,WDR97,brain_naive,0.18,0.020,0.057;ROSMAP.brain_naive.gene_counts,ENSG00000179698,WDR97,brain_naive,0.35,0.022,0.057;gtex-finucane,ENSG00000185122,HSF1,Artery_Aorta,0.21,0.111,0.339;gtex-finucane,ENSG00000260428,SCX,Adipose_Subcutaneous,0.28,0.075,0.379;gtex-finucane,ENSG00000260428,SCX,Artery_Aorta,0.67,0.110,0.234;gtex-finucane,ENSG00000260428,SCX,Artery_Tibial,0.28,0.107,0.339;gtex-finucane,ENSG00000260428,SCX,Esophagus_Gastroesophageal_Junction,0.29,0.112,0.339;gtex-finucane,ENSG00000260428,SCX,Lung,0.41,0.106,0.316;gtex-finucane,ENSG00000260428,SCX,Skin_Not_Sun_Exposed_Suprapubic,0.30,0.111,0.270;gtex-finucane,ENSG00000260428,SCX,Skin_Sun_Exposed_Lower_leg,0.27,0.102,0.379;gtex-finucane,ENSG00000260428,SCX,Uterus,0.57,0.097,0.434;gtex-finucane,ENSG00000261236,BOP1,Artery_Aorta,0.37,0.117,0.339;gtex-finucane,ENSG00000261236,BOP1,Thyroid,0.23,0.108,0.379	NA	NA		T2D_vujkovic_2020_full_meta|0.844;heel bone mineral density|0.447;vital capacity|0.427;Dupuytren Contracture|0.427;forced expiratory volume|0.427;type II diabetes mellitus|0.381;Type 2 Diabetes Mellitus|0.381					0	NA	NA	NA	NA	NA	NA
Diseases of pulp and periapical tissues	K11_PULP_PERIAPICAL	chr8_18371790_T_C	0.22	2.08e-08	downstream_gene_variant	NATP	1.06	0.069	rs13254216	0.0683	0.0644	BrainSeq.brain.exon_counts,ENSG00000003989,SLC7A2,brain,-0.54,0.483,0.54;BrainSeq.brain.exon_counts,ENSG00000104760,FGL1,brain,-0.19,0.019,0.03	NA	NA							0	NA	NA	NA	NA	NA	NA
Statin medication	RX_STATIN	chr8_18414956_G_A	-0.0731	1.33e-12	intergenic_variant		0.97403	0.251	rs4921915	0.75245	0.772509	NA	NA	NA	chronic kidney disease|1;urinary metabolite measurement|1;transferrin measurement|1;iron biomarker measurement|1;total cholesterol measurement|1;mean corpuscular hemoglobin concentration|1;blood metabolite measurement|1;triglyceride measurement|1;metabolic syndrome|1;metabolite measurement|1;bladder carcinoma|0.998;low density lipoprotein cholesterol measurement|0.998;apolipoprotein B measurement|0.998;skin aging measurement|0.998;HMG CoA reductase inhibitor use measurement|0.998;mean corpuscular hemoglobin|0.998;Tuberculosis|0.998;response to anti-tuberculosis drug|0.998;drug-induced liver injury|0.998;sleep duration|0.649	transferrin measurement|1;triglyceride measurement|1;urinary metabolite measurement|1;chronic kidney disease|1;iron biomarker measurement|1;total cholesterol measurement|1;mean corpuscular hemoglobin concentration|1;blood metabolite measurement|1;metabolite measurement|1;metabolic syndrome|1;bladder carcinoma|0.998;HMG CoA reductase inhibitor use measurement|0.998;low density lipoprotein cholesterol measurement|0.998;mean corpuscular hemoglobin|0.998;apolipoprotein B measurement|0.998;skin aging measurement|0.998;drug-induced liver injury|0.998;response to anti-tuberculosis drug|0.998;Tuberculosis|0.998;C-reactive protein measurement|0.745;coronary artery disease|0.705;apolipoprotein A 1 measurement|0.702;sleep duration|0.649;Calcium channel blocker use measurement|0.27					0	NA	NA	NA	NA	NA	NA
Statin medication	RX_STATIN	chr8_19994665_TTC_T	-0.0678	7.78e-11	intergenic_variant		0.943509	0.244	rs147729680,rs374229201	0.24082	0.255234	gtex-finucane,ENSG00000175445,LPL,Adipose_Subcutaneous,0.098,0.015,0.36;gtex-finucane,ENSG00000175445,LPL,Nerve_Tibial,0.208,0.028,0.12	NA	ukbb-finucane,ApoA,Apolipoprotein A,NA, 0.088,0.023,0.079;ukbb-finucane,ApoB,Apolipoprotein B,NA,-0.032,0.037,0.089;ukbb-finucane,HDLC,High density lipoprotein cholesterol,NA, 0.113,0.022,0.023;ukbb-finucane,LDLC,Low density lipoprotein cholesterol,NA,-0.028,0.024,0.079;ukbb-finucane,TBil,Total bilirubin,NA,-0.014,0.011,0.523	triglyceride measurement|0.98;high density lipoprotein cholesterol measurement|0.98;type II diabetes mellitus|0.98;metabolic syndrome|0.961;platelet component distribution width|0.961;mean reticulocyte volume|0.96;serum metabolite measurement|0.959;mean platelet volume|0.953;lipid measurement|0.949;apolipoprotein A 1 measurement|0.949;HMG CoA reductase inhibitor use measurement|0.901;waist-hip ratio|0.901;coronary artery disease|0.901;sleep duration|0.901;blood pressure|0.901;parental longevity|0.901;BMI-adjusted waist-hip ratio|0.901;mean corpuscular volume|0.898;eosinophil count|0.828	triglyceride measurement|0.98;high density lipoprotein cholesterol measurement|0.98;type II diabetes mellitus|0.98;metabolic syndrome|0.961;platelet component distribution width|0.961;mean reticulocyte volume|0.96;serum metabolite measurement|0.959;mean platelet volume|0.953;apolipoprotein A 1 measurement|0.949;lipid measurement|0.949;HMG CoA reductase inhibitor use measurement|0.901;BMI-adjusted waist-hip ratio|0.901;waist-hip ratio|0.901;sleep duration|0.901;blood pressure|0.901;coronary artery disease|0.901;parental longevity|0.901;mean corpuscular volume|0.898;eosinophil count|0.828;red blood cell distribution width|0.341;mean corpuscular hemoglobin concentration|0.341;very low density lipoprotein cholesterol measurement|0.341;lipoprotein measurement|0.341;blood metabolite measurement|0.341;T2D_vujkovic_2020_full_meta|0.301;coronary artery calcification|0.29;cholesterol efflux capacity measurement|0.279;Antithrombotic agent use measurement|0.273;physical activity|0.273;gut microbiome measurement|0.267;Type 2 Diabetes Mellitus|0.23;systolic blood pressure|0.194;eosinophil percentage of leukocytes|0.178;body height|0.176;cardiovascular disease|0.164;acute lymphoblastic leukemia|0.126					0	NA	NA	NA	NA	NA	NA
Hyperkalaemia	E4_HYPERKALAEMIA	chr8_21479175_T_C	9.19	6.33e-09	intergenic_variant		1000000	0.00097	rs1306347519	0.000864	0	NA	NA	NA							0	NA	NA	NA	NA	NA	NA
Coronary atherosclerosis	I9_CORATHER	chr8_22172265_C_A	0.101	1.53e-08	intron_variant	BMP1	2.65	0.148	rs73225841	0.154	0.0584	Lepik_2017.blood.exon_counts,ENSG00000285881,AC105206.3,blood,-0.019,0.025,0.62;Schmiedel_2018.NK-cell_naive.exon_counts,ENSG00000158863,FAM160B2,NK-cell_naive,-0.310,0.017,0.50;gtex-finucane,ENSG00000168487,BMP1,Adipose_Subcutaneous,-0.456,0.021,0.38;gtex-finucane,ENSG00000168487,BMP1,Artery_Aorta,-0.573,0.021,0.38;gtex-finucane,ENSG00000168487,BMP1,Artery_Tibial,-0.483,0.020,0.41;gtex-finucane,ENSG00000168487,BMP1,Cells_Cultured_fibroblasts,-0.442,0.019,0.39;gtex-finucane,ENSG00000168487,BMP1,Esophagus_Gastroesophageal_Junction,-0.540,0.035,0.55;gtex-finucane,ENSG00000168487,BMP1,Esophagus_Muscularis,-0.506,0.025,0.43;gtex-finucane,ENSG00000168487,BMP1,Nerve_Tibial,-0.447,0.020,0.39	NA	NA	myocardial infarction|0.784	myocardial infarction|0.784;FEV/FEC ratio|0.649					0	NA	NA	NA	NA	NA	NA
Coronary revascularization (ANGIO or CABG)	I9_REVASC	chr8_22191629_A_T	0.176	7.07e-09	intron_variant	BMP1	8.10368	0.0806	rs138490057	0.086018	0.0106147	Lepik_2017.blood.exon_counts,ENSG00000285881,AC105206.3,blood,-0.019,0.010,0.29;Schmiedel_2018.NK-cell_naive.exon_counts,ENSG00000158863,FAM160B2,NK-cell_naive,-0.310,0.015,0.27;FUSION.adipose_naive.gene_counts,ENSG00000168487,BMP1,adipose_naive,-0.088,0.022,0.46	NA	NA	coronary artery disease|0.621;myocardial infarction|0.571	coronary artery disease|0.621;myocardial infarction|0.571;FEV/FEC ratio|0.335					0	NA	NA	NA	NA	NA	NA
Angina pectoris	I9_ANGINA	chr8_22198746_G_A	0.121	4.95e-08	non_coding_transcript_exon_variant	BMP1	3.11	0.108	rs149714437	0.113	0.0365	Lepik_2017.blood.exon_counts,ENSG00000285881,AC105206.3,blood,-0.019,0.014,0.40;Schmiedel_2018.NK-cell_naive.exon_counts,ENSG00000158863,FAM160B2,NK-cell_naive,-0.310,0.022,0.40;FUSION.adipose_naive.gene_counts,ENSG00000168487,BMP1,adipose_naive,-0.088,0.024,0.51;gtex-finucane,ENSG00000168487,BMP1,Adipose_Subcutaneous,-0.456,0.014,0.26;gtex-finucane,ENSG00000168487,BMP1,Artery_Aorta,-0.573,0.015,0.26;gtex-finucane,ENSG00000168487,BMP1,Artery_Tibial,-0.483,0.013,0.28;gtex-finucane,ENSG00000168487,BMP1,Cells_Cultured_fibroblasts,-0.442,0.012,0.26;gtex-finucane,ENSG00000168487,BMP1,Esophagus_Gastroesophageal_Junction,-0.540,0.012,0.29;gtex-finucane,ENSG00000168487,BMP1,Esophagus_Muscularis,-0.506,0.013,0.26;gtex-finucane,ENSG00000168487,BMP1,Nerve_Tibial,-0.447,0.014,0.26	NA	NA	coronary artery disease|0.839;myocardial infarction|0.77	coronary artery disease|0.839;myocardial infarction|0.77;FEV/FEC ratio|0.436					0	NA	NA	NA	NA	NA	NA
Chondromalacia	M13_CHONDROMALACIA	chr8_23340465_C_T	0.548	1.02e-08	intron_variant	LOXL2	1.01	0.174	rs7828979	0.19	0.188	NA	NA	NA							0	NA	NA	NA	NA	NA	NA
Hyperplasia of prostate	N14_PROSTHYPERPLA	chr8_23563489_A_C	-0.104	2.88e-10	intron_variant	SLC25A37	0.931	0.367	rs10503728	0.382	0.41	Lepik_2017.blood.exon_counts,ENSG00000147454,SLC25A37,blood,-0.198,0.017,0.172;Lepik_2017.blood.exon_counts,ENSG00000147454,SLC25A37,blood,-0.477,0.024,0.072;Lepik_2017.blood.exon_counts,ENSG00000147454,SLC25A37,blood,-0.603,0.029,0.071;Lepik_2017.blood.exon_counts,ENSG00000147454,SLC25A37,blood,-0.638,0.030,0.072;Lepik_2017.blood.exon_counts,ENSG00000147454,SLC25A37,blood,-0.706,0.030,0.032;Alasoo_2018.macrophage_naive.exon_counts,ENSG00000147454,SLC25A37,macrophage_naive, 0.058,0.030,0.467;BLUEPRINT_SE.monocyte.exon_counts,ENSG00000147454,SLC25A37,monocyte,-1.147,0.032,0.067;ROSMAP.brain_naive.exon_counts,ENSG00000147454,SLC25A37,brain_naive,-0.465,0.024,0.107;ROSMAP.brain_naive.exon_counts,ENSG00000147454,SLC25A37,brain_naive,-0.577,0.013,0.072;ROSMAP.brain_naive.exon_counts,ENSG00000147454,SLC25A37,brain_naive,-1.019,0.030,0.032;ROSMAP.brain_naive.exon_counts,ENSG00000147454,SLC25A37,brain_naive,-0.561,0.033,0.101;ROSMAP.brain_naive.gene_counts,ENSG00000147454,SLC25A37,brain_naive,-0.177,0.031,0.107;Lepik_2017.blood.transcript_usage,ENST00000290075,SLC25A37-201,blood,-0.607,0.031,0.066;FUSION.muscle_naive.transcript_usage,ENST00000518881,SLC25A37-204,muscle_naive,-0.040,0.025,0.383;GEUVADIS.LCL.transcript_usage,ENST00000519973,SLC25A37-206,LCL, 0.187,0.026,0.107;Lepik_2017.blood.transcript_usage,ENST00000521637,SLC25A37-209,blood,-0.216,0.011,0.072;ROSMAP.brain_naive.transcript_usage,ENST00000290075,SLC25A37-201,brain_naive,-0.120,0.022,0.118;Lepik_2017.blood.txrevise,ENSG00000147454.grp_1.contained.ENST00000290075,NA,blood,-0.310,0.033,0.101;Lepik_2017.blood.txrevise,ENSG00000147454.grp_1.contained.ENST00000519973,NA,blood,-0.060,0.018,0.182;Lepik_2017.blood.txrevise,ENSG00000147454.grp_2.contained.ENST00000290075,NA,blood,-0.512,0.034,0.101;Lepik_2017.blood.txrevise,ENSG00000147454.grp_2.contained.ENST00000519973,NA,blood,-0.050,0.022,0.418;ROSMAP.brain_naive.txrevise,ENSG00000147454.grp_1.downstream.ENST00000519973,NA,brain_naive,-0.129,0.019,0.107;ROSMAP.brain_naive.txrevise,ENSG00000147454.grp_1.downstream.ENST00000520654,NA,brain_naive, 0.126,0.019,0.107;Fairfax_2012.B-cell_CD19.HumanHT12V4,ILMN_1715969,SLC25A37,B-cell_CD19,-0.764,0.033,0.101;gtex-finucane,ENSG00000147454,SLC25A37,Nerve_Tibial, 0.209,0.031,0.107	NA	NA		red blood cell distribution width|0.581;erythrocyte count|0.581;mean corpuscular volume|0.581;mean corpuscular hemoglobin|0.581;sex hormone-binding globulin measurement|0.308;red blood cell density measurement|0.223;eosinophil count|0.128;prostate carcinoma|0.127;prostate specific antigen measurement|0.127					0	NA	NA	NA	NA	NA	NA
Prostate cancer	C3_PROSTATE_EXALLC	chr8_23642170_C_T	-0.163	2.44e-14	intergenic_variant		0.844276	0.475	rs7830220	0.5055	0.598739	NA	NA	NA	prostate specific antigen measurement|0.925	prostate specific antigen measurement|0.925;prostate carcinoma|0.925;eosinophil count|0.791;hematocrit|0.121;mean corpuscular volume|0.114;red blood cell distribution width|0.114;erythrocyte count|0.114;mean corpuscular hemoglobin|0.114;red blood cell density measurement|0.0877					0	NA	NA	NA	NA	NA	NA
Vasculitis limited to skin	L12_VASCULITISSKIN	chr8_24504803_G_A	4.56	3.92e-08	intron_variant	ADAM7	1000000	0.00517	rs765879738	0.00576	0	Nedelec_2016.macrophage_naive.txrevise,ENSG00000042980.grp_2.contained.ENST00000520665,NA,macrophage_naive,3.1,0.048,0.049	NA	NA							0	NA	NA	NA	NA	NA	NA
Inguinal hernia	K11_HERING	chr8_25540646_G_A	0.114	7.78e-14	intergenic_variant		1.13496	0.22	rs11135872	0.23387	0.206062	Alasoo_2018.macrophage_IFNg.exon_counts,ENSG00000104756,KCTD9,macrophage_IFNg, 0.027,0.011,0.53;FUSION.muscle_naive.exon_counts,ENSG00000104756,KCTD9,muscle_naive, 0.016,0.011,0.60;FUSION.muscle_naive.exon_counts,ENSG00000104756,KCTD9,muscle_naive, 0.013,0.010,0.52;CEDAR.monocyte_CD14.HumanHT12V4,ILMN_1653612,KCTD9,monocyte_CD14,-0.017,0.011,0.58	NA	ukbb-finucane,Inguinal_Hernia,Inguinal hernia,NA,0.1,0.016,0.74	testosterone measurement|0.996	testosterone measurement|0.996;lymphocyte percentage of leukocytes|0.911;reticulocyte count|0.493;reticulocyte measurement|0.493;mean platelet volume|0.491;heel bone mineral density|0.484;red blood cell distribution width|0.472;age at menarche|0.132;menstrual cycle measurement|0.108	chr8_25507318_A_T	ENSP00000328228.3:p.Arg884Ser	rs3829009,COSV57945952	LOXL1	0.00522	0.112	1.3e-13	0.224	1.1697	NA	NA
Inguinal hernia, bilateral	HERING_BILATERAL	chr8_25849655_T_TTTTGCTGTCG	0.257	4.65e-11	intron_variant	EBF2	0.933	0.369	rs75444263	0.382	0.41	NA	NA	NA	Inguinal hernia|0.804	Inguinal hernia|0.804					0	NA	NA	NA	NA	NA	NA
Inguinal hernia	K11_HERING	chr8_25860104_T_A	0.15	3.22e-31	intron_variant	EBF2	0.991513	0.412	rs6983815	0.41984	0.423433	NA	NA	NA		Inguinal hernia|0.985;cardiovascular disease|0.0768;systolic blood pressure|0.0768;Agents acting on the renin-angiotensin system use measurement|0.0768;waist-hip ratio|0.0625;T2D_vujkovic_2020_full_meta|0.0419;vitamin D measurement|0.0401					0	NA	NA	NA	NA	NA	NA
Right bundle-branch block	I9_RBBB	chr8_2949530_T_C	1.4	4.87e-08	intron_variant	CSMD1	0.538	0.0255	rs1105081	0.0248	0.0461	NA	NA	NA							0	NA	NA	NA	NA	NA	NA
Fourth trochlear nerve palsy	H7_PARASTRA4	chr8_2991752_T_A	29.1	1.34e-08	intron_variant	CSMD1	0.0276084	0.000415	rs149078149	0.00028785	0.0104263	NA	NA	NA							0	NA	NA	NA	NA	NA	NA
Other and unspecified disorders of skin and subcutaneous tissue	L12_SKINSUBCUTISNAS	chr8_32362937_A_G	4.86	4.83e-08	intron_variant	NRG1	0.267	0.00124	rs541530471	0.000863	0.00323	NA	NA	NA							0	NA	NA	NA	NA	NA	NA
Renal tubulo-interstitial disorders in diseases classified elsewhere	N14_RENALTUBULOINOTH	chr8_33784298_A_T	18.1	3.94e-08	intron_variant	RP11-317N12.1	0.187	0.00145	rs148300659	0.000864	0.00461	NA	NA	NA							0	NA	NA	NA	NA	NA	NA
Other or unspecified ileus, impaction or obstruction	K11_OTHILEUS	chr8_35610513_C_T	0.741	2.14e-08	intron_variant	UNC5D	2.85	0.0127	rs79329991	0.015	0.00526	NA	NA	NA							0	NA	NA	NA	NA	NA	NA
Disorders of breast	N14_BREAST	chr8_36988591_C_T	-0.173	2.61e-13	upstream_gene_variant	AC090453.1	0.800588	0.14	rs7816345	0.142	0.177	FUSION.adipose_naive.exon_counts,ENSG00000183779,ZNF703,adipose_naive,-0.045,0.020,0.54;FUSION.adipose_naive.exon_counts,ENSG00000183779,ZNF703,adipose_naive,-0.096,0.012,0.37;FUSION.adipose_naive.exon_counts,ENSG00000254038,AC092818.1,adipose_naive,-0.018,0.021,0.52;FUSION.adipose_naive.gene_counts,ENSG00000183779,ZNF703,adipose_naive,-0.066,0.016,0.42;FUSION.adipose_naive.gene_counts,ENSG00000254038,AC092818.1,adipose_naive,-0.041,0.034,0.74;GENCORD.T-cell.txrevise,ENSG00000147471.grp_1.contained.ENST00000520073,NA,T-cell,-0.060,0.044,0.58;GENCORD.T-cell.txrevise,ENSG00000147471.grp_2.contained.ENST00000520073,NA,T-cell,-0.055,0.046,0.58;gtex-finucane,ENSG00000183779,ZNF703,Adipose_Subcutaneous,-0.325,0.045,0.43;gtex-finucane,ENSG00000254038,AC092818.1,Adipose_Subcutaneous,-0.428,0.047,0.47	NA	ukbb-finucane,BFP,Body fat percentage,NA,-0.014,0.033,0.64;ukbb-finucane,IGF1,Insulin-like growth factor 1,NA, 0.016,0.049,0.60	non-dense area measurement|1;mammographic density measurement|1;mammographic density percentage|1;breast size|1;reticulocyte count|1;breast carcinoma|0.999;sex hormone-binding globulin measurement|0.999;type II diabetes mellitus|0.976;Breast cancer|0.976;estrogen-receptor negative breast cancer|0.976;body fat percentage|0.928;triglyceride measurement|0.928	non-dense area measurement|1;mammographic density measurement|1;mammographic density percentage|1;breast size|1;reticulocyte count|1;breast carcinoma|0.999;sex hormone-binding globulin measurement|0.999;type II diabetes mellitus|0.976;Breast cancer|0.976;estrogen-receptor negative breast cancer|0.976;body fat percentage|0.928;triglyceride measurement|0.928	chr8_36930961_A_G	ENSP00000382770.3:p.Asn916Ser	rs16885577,COSV67753275	RGL3	0.0211	-0.172	8.49e-13	0.135	0.89204	NA	NA
Hypertrophy of breast	N14_HYPERTROPHYBREAST	chr8_36988591_C_T	-0.408	8.94e-20	upstream_gene_variant	AC090453.1	0.800588	0.141	rs7816345	0.14191	0.177258	FUSION.adipose_naive.exon_counts,ENSG00000183779,ZNF703,adipose_naive,-0.045,0.018,0.22;FUSION.adipose_naive.exon_counts,ENSG00000254038,AC092818.1,adipose_naive,-0.018,0.020,0.23;FUSION.adipose_naive.gene_counts,ENSG00000254038,AC092818.1,adipose_naive,-0.041,0.045,0.48;GENCORD.T-cell.txrevise,ENSG00000147471.grp_1.contained.ENST00000520073,NA,T-cell,-0.060,0.066,0.67;GENCORD.T-cell.txrevise,ENSG00000147471.grp_2.contained.ENST00000520073,NA,T-cell,-0.055,0.070,0.70;gtex-finucane,ENSG00000183779,ZNF703,Adipose_Subcutaneous,-0.325,0.068,0.62;gtex-finucane,ENSG00000254038,AC092818.1,Adipose_Subcutaneous,-0.428,0.075,0.68	NA	ukbb-finucane,BFP,Body fat percentage,NA,-0.014,0.044,0.47;ukbb-finucane,IGF1,Insulin-like growth factor 1,NA, 0.016,0.077,0.74	non-dense area measurement|1;mammographic density measurement|1;mammographic density percentage|1;breast size|1;reticulocyte count|1;breast carcinoma|0.999;sex hormone-binding globulin measurement|0.999;type II diabetes mellitus|0.953	non-dense area measurement|1;mammographic density measurement|1;mammographic density percentage|1;breast size|1;reticulocyte count|1;breast carcinoma|0.999;sex hormone-binding globulin measurement|0.999;type II diabetes mellitus|0.976;Breast cancer|0.976;estrogen-receptor negative breast cancer|0.976;body fat percentage|0.928;triglyceride measurement|0.928					0	NA	NA	NA	NA	NA	NA
Breast cancer	C3_BREAST	chr8_36995695_C_T	-0.148	2.8e-09	intergenic_variant		0.808161	0.14	rs10096213	0.1424	0.176204	NA	NA	NA	breast size|1;sex hormone-binding globulin measurement|1;non-dense area measurement|0.999;mammographic density measurement|0.999;mammographic density percentage|0.999;reticulocyte count|0.999;type II diabetes mellitus|0.954;triglyceride measurement|0.927;body fat percentage|0.927	breast size|1;sex hormone-binding globulin measurement|1;non-dense area measurement|0.999;mammographic density measurement|0.999;mammographic density percentage|0.999;reticulocyte count|0.999;type II diabetes mellitus|0.975;Breast cancer|0.975;estrogen-receptor negative breast cancer|0.975;body fat percentage|0.927;triglyceride measurement|0.927	chr8_36930961_A_G	ENSP00000382770.3:p.Asn916Ser	rs16885577,COSV67753275	KCNU1	0.0356	-0.15	3.54e-09	0.134	0.89204	NA	NA
Chronic diseases of tonsils and adenoids	J10_CHRONTONSADEN	chr8_42387654_T_C	0.0947	1.64e-08	upstream_gene_variant	VDAC3	2.22283	0.118	rs67541687	0.12933	0.0581825	NA	NA	NA							0	NA	NA	NA	NA	NA	NA
Disorders of plasma-protein metabolism	E4_PLASMAPROT	chr8_5356950_G_A	17.6	4.81e-08	intergenic_variant		2.50226	0.00236	rs55844094	0.0023135	0.000924556	NA	NA	NA							0	NA	NA	NA	NA	NA	NA
Statin medication	RX_STATIN	chr8_58407830_A_G	-0.0566	8.88e-10	upstream_gene_variant	UBXN2B	0.943593	0.378	rs11783515	0.63328	0.671133	NA	NA	NA	low density lipoprotein cholesterol measurement|0.968;sleep duration|0.968;triglyceride measurement|0.968;alcohol consumption measurement|0.968;alcohol drinking|0.968;total cholesterol measurement|0.966;gallstones|0.929;testosterone measurement|0.929;sex hormone-binding globulin measurement|0.896;physical activity|0.896;apolipoprotein B measurement|0.896	low density lipoprotein cholesterol measurement|0.968;sleep duration|0.968;triglyceride measurement|0.968;alcohol consumption measurement|0.968;alcohol drinking|0.968;total cholesterol measurement|0.966;gallstones|0.929;testosterone measurement|0.929;sex hormone-binding globulin measurement|0.896;physical activity|0.896;apolipoprotein B measurement|0.896;monocyte count|0.612;aspartate aminotransferase measurement|0.596					0	NA	NA	NA	NA	NA	NA
Intrahepatic Cholestasis of Pregnancy	O15_ICP_WIDE	chr8_58415171_T_C	-0.362	2.42e-17	intron_variant	UBXN2B	0.954	0.384	rs2016886	0.629	0.659	NA	NA	NA	triglyceride measurement|1;low density lipoprotein cholesterol measurement|1;alcohol drinking|1;alcohol consumption measurement|1;sleep duration|0.999;total cholesterol measurement|0.997;testosterone measurement|0.96;sex hormone-binding globulin measurement|0.927;physical activity|0.927;apolipoprotein B measurement|0.927	triglyceride measurement|1;low density lipoprotein cholesterol measurement|1;alcohol drinking|1;alcohol consumption measurement|1;sleep duration|0.999;total cholesterol measurement|0.997;testosterone measurement|0.96;gallstones|0.959;sex hormone-binding globulin measurement|0.927;physical activity|0.927;apolipoprotein B measurement|0.927;monocyte count|0.637;aspartate aminotransferase measurement|0.62					0	NA	NA	NA	NA	NA	NA
Cholelithiasis, with cholecystitis	CHOLELITH_BROAD	chr8_58473360_C_T	-0.128	4.78e-26	intergenic_variant		0.953857	0.385	rs2326077	0.62608	0.656366	NA	NA	NA	total cholesterol measurement|0.996;low density lipoprotein cholesterol measurement|0.996;triglyceride measurement|0.996;testosterone measurement|0.996;physical activity|0.963;apolipoprotein B measurement|0.963;sex hormone-binding globulin measurement|0.963;alcohol drinking|0.961;alcohol consumption measurement|0.961	total cholesterol measurement|0.996;low density lipoprotein cholesterol measurement|0.996;triglyceride measurement|0.996;testosterone measurement|0.996;sex hormone-binding globulin measurement|0.963;apolipoprotein B measurement|0.963;physical activity|0.963;alcohol drinking|0.961;alcohol consumption measurement|0.961;sleep duration|0.96;monocyte count|0.658;aspartate aminotransferase measurement|0.616					0	NA	NA	NA	NA	NA	NA
Dermatitis and eczema	L12_DERM_NUMMULAR	chr8_60929420_G_A	0.125	2.81e-08	intron_variant	AC022182.1	1.59	0.0653	rs79376089	0.0639	0.0402	NA	NA	NA							0	NA	NA	NA	NA	NA	NA
Nummular dermatitis	L12_DERMATITISECZEMA	chr8_60929420_G_A	0.522	2.61e-08	intron_variant	AC022182.1	1.59	0.0648	rs79376089	0.0639	0.0402	NA	NA	NA							0	NA	NA	NA	NA	NA	NA
Other benign neoplasm of uterus: Other parts/unspecified	CD2_BENIGN_UTERUS_NOS_EXALLC	chr8_64808516_C_T	19.3	3.19e-09	intron_variant	RP11-1D12.2	0.892	0.000285	rs542144404	0.000577	0.000647	NA	NA	NA							0	NA	NA	NA	NA	NA	NA
Dorsopathies	M13_DORSOPATHY	chr8_68665584_A_T	0.0682	1.87e-08	intron_variant	C8orf34	0.452429	0.121	rs7012824	0.10299	0.227642	NA	NA	NA	vital capacity|0.755	vital capacity|0.755;BMI-adjusted waist-hip ratio|0.583;waist-hip ratio|0.583					0	NA	NA	NA	NA	NA	NA
Disorders of iron metabolism	E4_IRON_MET	chr8_69019276_G_C	9.95	7.52e-09	intron_variant	LINC01592	0.198	0.0028	rs192729376	0.00201	0.0101	NA	NA	NA							0	NA	NA	NA	NA	NA	NA
Palmar fascial fibromatosis [Dupuytren]	M13_DUPUTRYEN	chr8_69041742_G_A	0.204	3.16e-10	intron_variant	LINC01592	1.41777	0.29	rs13258843	0.29579	0.208634	NA	NA	NA							0	NA	NA	NA	NA	NA	NA
Palmar fascial fibromatosis [Dupuytren]	M13_DUPUTRYEN	chr8_69206431_G_A	0.309	1.03e-18	intergenic_variant		0.828436	0.234	rs72654090	0.22468	0.271215	NA	NA	NA		Dupuytren Contracture|0.89;FEV/FEC ratio|0.139					0	NA	NA	NA	NA	NA	NA
Other obstetric trauma	O15_OBSTET_TRAUMA_OTHER	chr8_72059939_A_C	1.54	6.47e-09	intron_variant	TRPA1	0.734	0.015	rs75470088	0.0124	0.0169	Schmiedel_2018.Th1-17_memory.exon_counts,ENSG00000178860,MSC,Th1-17_memory,-0.72,0.19,0.55	NA	NA							0	NA	NA	NA	NA	NA	NA
Inguinal hernia	K11_HERING	chr8_73680188_T_C	-0.099	1.69e-11	intron_variant	STAU2	1.19074	0.246	rs61298855	0.26152	0.219631	BLUEPRINT_SE.monocyte.gene_counts,ENSG00000040341,STAU2,monocyte, 0.0086,0.013,0.79;gtex-finucane,ENSG00000121039,RDH10,Cells_Cultured_fibroblasts,-0.1917,0.011,0.57	NA	NA		body mass index|0.389;type II diabetes mellitus|0.267					0	NA	NA	NA	NA	NA	NA
Other specified and unspecified disorders of eyelid	H7_EYELIDNAS	chr8_74293164_A_G	12.6	3.15e-08	intron_variant	JPH1	0.395	0.00272	rs146360639	0.00288	0.00729	NA	NA	NA							0	NA	NA	NA	NA	NA	NA
Breast cancer	C3_BREAST	chr8_75338299_A_AGATTTTTTC	0.137	1.9e-10	intergenic_variant		0.973118	0.204	rs71567103	0.80376	0.825963	NA	NA	NA	Breast cancer|0.997	Breast cancer|0.997					0	NA	NA	NA	NA	NA	NA
Hyperkinetic disorders (excluding ADHD)	F5_HYPERKIN	chr8_75473192_C_T	11.8	3.71e-08	intron_variant	HNF4G	1000000	0.00148	rs1457763557	0.00115	0	NA	NA	NA							0	NA	NA	NA	NA	NA	NA
Other malignant neoplasms of skin	C3_OTHER_SKIN	chr8_76567772_A_G	-0.208	5.92e-12	intron_variant	ZFHX4-AS1	1.05027	0.0736	rs7822687	0.070303	0.0669386	NA	NA	NA	non-melanoma skin carcinoma|1;basal cell carcinoma|1;keratinocyte carcinoma|1	non-melanoma skin carcinoma|1;basal cell carcinoma|1;keratinocyte carcinoma|1					0	NA	NA	NA	NA	NA	NA
Atopic dermatitis	L12_ATOPIC	chr8_80359197_T_C	-0.109	2.22e-08	intergenic_variant		1.07253	0.319	rs6991991	0.68724	0.640764	TwinsUK.LCL.exon_counts,ENSG00000205189,ZBTB10,LCL,0.023,0.011,0.39	NA	ukbb-finucane,DVT,Blood clot in the leg,NA,-0.038,0.013,0.47;ukbb-finucane,SHBG,Sex hormone binding globulin,NA, 0.026,0.025,0.40		schizophrenia|1;intelligence|1;self reported educational attainment|1;sex hormone-binding globulin measurement|0.999;asthma|0.999;allergic rhinitis|0.998;eosinophil percentage of leukocytes|0.923;atopic asthma|0.923;Eczema|0.921;Glucocorticoid use measurement|0.921;childhood onset asthma|0.921;Inhalant adrenergic use measurement|0.919;L12_ATOPIC|0.851;seasonal allergic rhinitis|0.849;Asthma (self-reported doctor-diagnosed)|0.849;allergy|0.847;adult onset asthma|0.846;eosinophil count|0.703					0	NA	NA	NA	NA	NA	NA
Dermatitis and eczema	L12_DERMATITISECZEMA	chr8_80373524_T_C	-0.064	3.27e-08	intergenic_variant		1.07	0.343	rs6473226	0.66	0.618	TwinsUK.LCL.exon_counts,ENSG00000205189,ZBTB10,LCL,0.038,0.012,0.71;TwinsUK.LCL.gene_counts,ENSG00000205189,ZBTB10,LCL,0.016,0.013,0.60	NA	ukbb-finucane,Hb,Hemoglobin,NA,-0.01,0.013,0.69;ukbb-finucane,Ht,Hematocrit,NA,-0.01,0.012,0.65		atopic eczema|1;L12_ATOPIC|1;seasonal allergic rhinitis|0.998;asthma|0.998;Asthma (self-reported doctor-diagnosed)|0.998;childhood onset asthma|0.998;allergy|0.996;adult onset asthma|0.995;self reported educational attainment|0.851;intelligence|0.851;schizophrenia|0.851;sex hormone-binding globulin measurement|0.85;allergic rhinitis|0.847;atopic asthma|0.84;eosinophil percentage of leukocytes|0.839;Eczema|0.837;Glucocorticoid use measurement|0.837;Inhalant adrenergic use measurement|0.835;eosinophil count|0.638					0	NA	NA	NA	NA	NA	NA
Other malignant neoplasms of skin	C3_OTHER_SKIN	chr8_80495561_A_C	-0.0986	4.3e-08	intron_variant	ZBTB10	0.784415	0.248	rs562210	0.23832	0.303816	GEUVADIS.LCL.exon_counts,ENSG00000205189,ZBTB10,LCL,0.114,0.017,0.44;GENCORD.LCL.exon_counts,ENSG00000205189,ZBTB10,LCL,0.041,0.023,0.62;GEUVADIS.LCL.exon_counts,ENSG00000205189,ZBTB10,LCL,0.206,0.010,0.32;TwinsUK.LCL.exon_counts,ENSG00000205189,ZBTB10,LCL,0.035,0.024,0.45;TwinsUK.LCL.exon_counts,ENSG00000205189,ZBTB10,LCL,0.024,0.028,0.49;TwinsUK.LCL.exon_counts,ENSG00000205189,ZBTB10,LCL,0.039,0.021,0.46;TwinsUK.LCL.exon_counts,ENSG00000205189,ZBTB10,LCL,0.043,0.033,0.45;TwinsUK.LCL.exon_counts,ENSG00000205189,ZBTB10,LCL,0.048,0.029,0.45;GENCORD.LCL.gene_counts,ENSG00000205189,ZBTB10,LCL,0.020,0.023,0.60;TwinsUK.LCL.gene_counts,ENSG00000205189,ZBTB10,LCL,0.051,0.027,0.40;TwinsUK.LCL.gene_counts,ENSG00000260317,AC009812.4,LCL,0.039,0.024,0.43	NA	ukbb-finucane,DBP,Diastolic blood pressure,NA,-0.019,0.013,0.29;ukbb-finucane,IGF1,Insulin-like growth factor 1,NA,-0.019,0.030,0.38;ukbb-finucane,Risk_Taking,Risk taking,NA, 0.042,0.027,0.38	mean platelet volume|1;hematocrit|0.999;hemoglobin measurement|0.999;body mass index|0.708;risk-taking behaviour|0.708;platelet component distribution width|0.708;basal cell carcinoma|0.703;basal cell carcinoma|0.703	mean platelet volume|1;hemoglobin measurement|0.999;hematocrit|0.999;platelet component distribution width|0.708;risk-taking behaviour|0.708;body mass index|0.708;basal cell carcinoma|0.703;basal cell carcinoma|0.703;keratinocyte carcinoma|0.542;sex hormone-binding globulin measurement|0.333;systolic blood pressure|0.331;urinary albumin to creatinine ratio|0.33;late-onset myasthenia gravis|0.326					0	NA	NA	NA	NA	NA	NA
Endocrine, nutritional and metabolic diseases	E4_ENDONUTRMET	chr8_82465162_A_G	-0.537	9.5e-09	intergenic_variant		2.22988	0.0017	rs745798943	0.0014434	0.000647309	NA	NA	NA							0	NA	NA	NA	NA	NA	NA
Hypothyroidism	E4_HYTHY_AI_STRICT	chr8_8465696_C_CTTGT	0.167	1.03e-09	upstream_gene_variant	CTA-398F10.2	1.79	0.0473	rs140190663,rs747795032	0.0488	0.0273	gtex-finucane,ENSG00000254153,AC103957.2,Breast_Mammary_Tissue,0.43,0.018,0.13;gtex-finucane,ENSG00000254153,AC103957.2,Lung,0.60,0.015,0.10;gtex-finucane,ENSG00000254153,AC103957.2,Skin_Not_Sun_Exposed_Suprapubic,0.36,0.018,0.34;gtex-finucane,ENSG00000254153,AC103957.2,Skin_Sun_Exposed_Lower_leg,0.62,0.032,0.31;gtex-finucane,ENSG00000254153,AC103957.2,Thyroid,1.10,0.010,0.05	NA	NA							0	NA	NA	NA	NA	NA	NA
Adrenocortical insufficiency	E4_ADDISON	chr8_847999_G_C	0.523	7.56e-09	intron_variant	DLGAP2	0.869	0.207	rs4735942	0.203	0.234	NA	NA	NA							0	NA	NA	NA	NA	NA	NA
Acute inflammation of orbit	H7_ORBITINFLAMACU	chr8_91408617_G_T	85.8	3.36e-08	intergenic_variant		1000000	0.000288	rs1457068480	0.000289	0	NA	NA	NA							0	NA	NA	NA	NA	NA	NA
Statin medication	RX_STATIN	chr8_9326721_G_A	0.12	3.94e-19	intron_variant	RP11-115J16.1	0.925597	0.143	rs4240624	0.8437	0.911515	NA	NA	NA	low density lipoprotein cholesterol measurement|1;sex hormone-binding globulin measurement|1;testosterone measurement|1;alcohol drinking|1;high density lipoprotein cholesterol measurement|1;triglyceride measurement|1;alcohol consumption measurement|1;fasting blood glucose measurement|1;total cholesterol measurement|1;alkaline phosphatase measurement|1;alcohol use disorder measurement|1;longitudinal alcohol consumption measurement|1;C-reactive protein measurement|1;vitamin D measurement|1;neutrophil count|1;red blood cell density measurement|1;T2D_vujkovic_2020_full_meta|1;HDL cholesterol change measurement|1;physical activity|1;coronary artery calcification|1;C-peptide measurement|1;body mass index|1;fasting blood insulin measurement|1;metabolic syndrome|1;mean platelet volume|1;lactate measurement|1;apolipoprotein A 1 measurement|1;neutrophil percentage of leukocytes|1;hemoglobin measurement|1;erythrocyte count|1;hematocrit|1;eosinophil percentage of leukocytes|1;tea consumption measurement|1;coffee consumption measurement|1;glycine measurement|1;body fat percentage|1;lymphocyte percentage of leukocytes|1;sleep duration|0.98;blood metabolite measurement|0.98;protein measurement|0.98;amino acid measurement|0.98;serum alanine aminotransferase measurement|0.907	low density lipoprotein cholesterol measurement|1;fasting blood insulin measurement|1;alcohol drinking|1;alcohol consumption measurement|1;high density lipoprotein cholesterol measurement|1;HDL cholesterol change measurement|1;physical activity|1;coronary artery calcification|1;C-peptide measurement|1;fasting blood glucose measurement|1;triglyceride measurement|1;body mass index|1;testosterone measurement|1;mean platelet volume|1;C-reactive protein measurement|1;neutrophil percentage of leukocytes|1;T2D_vujkovic_2020_full_meta|1;hematocrit|1;alcohol use disorder measurement|1;coffee consumption measurement|1;tea consumption measurement|1;hemoglobin measurement|1;eosinophil percentage of leukocytes|1;sex hormone-binding globulin measurement|1;erythrocyte count|1;total cholesterol measurement|1;alkaline phosphatase measurement|1;longitudinal alcohol consumption measurement|1;vitamin D measurement|1;neutrophil count|1;red blood cell density measurement|1;metabolic syndrome|1;apolipoprotein A 1 measurement|1;lactate measurement|1;body fat percentage|1;lymphocyte percentage of leukocytes|1;glycine measurement|1;amino acid measurement|0.98;protein measurement|0.98;blood metabolite measurement|0.98;sleep duration|0.98;serum alanine aminotransferase measurement|0.907;serum metabolite measurement|0.782;heel bone mineral density|0.542;type II diabetes mellitus|0.166;neuroticism measurement|0.117;body height|0.102;systolic blood pressure|0.0853;diastolic blood pressure|0.0853;mathematical ability|0.0841;diet measurement|0.072					0	NA	NA	NA	NA	NA	NA
Persons with potential health hazards related to communicable diseases	Z21_PERSONS_W_POTEN_HEALTH_HAZARDS_RELATED_COMMUNICAB_DISEA	chr9_100987170_C_T	1.91	2.8e-08	intergenic_variant		0.312	0.00385	rs181718030	0.00259	0.00831	NA	NA	NA							0	NA	NA	NA	NA	NA	NA
Statin medication	RX_STATIN	chr9_104904232_T_G	-0.0519	9.28e-09	intron_variant	ABCA1	0.914679	0.426	rs2740486	0.43573	0.47638	NA	NA	NA	high density lipoprotein cholesterol measurement|0.325;apolipoprotein A 1 measurement|0.325;H7_AMD|0.325;stem Cell Factor measurement|0.325;low density lipoprotein cholesterol measurement|0.325;total cholesterol measurement|0.325;triglyceride measurement|0.325;wet macular degeneration|0.325;age-related macular degeneration|0.325;atrophic macular degeneration|0.325;Alzheimer's disease|0.325;HMG CoA reductase inhibitor use measurement|0.319;waist-hip ratio|0.319;metabolic syndrome|0.319;HDL cholesterol change measurement|0.319;alcohol consumption measurement|0.311;sleep duration|0.311;lipoprotein measurement|0.311;physical activity|0.311;lipid measurement|0.311;blood metabolite measurement|0.311;alcohol drinking|0.311	total cholesterol measurement|0.325;triglyceride measurement|0.325;apolipoprotein A 1 measurement|0.325;high density lipoprotein cholesterol measurement|0.325;Alzheimer's disease|0.325;wet macular degeneration|0.325;age-related macular degeneration|0.325;atrophic macular degeneration|0.325;low density lipoprotein cholesterol measurement|0.325;stem Cell Factor measurement|0.325;H7_AMD|0.325;metabolic syndrome|0.319;HDL cholesterol change measurement|0.319;HMG CoA reductase inhibitor use measurement|0.319;waist-hip ratio|0.319;alcohol consumption measurement|0.311;alcohol drinking|0.311;sleep duration|0.311;physical activity|0.311;blood metabolite measurement|0.311;lipoprotein measurement|0.311;lipid measurement|0.311					0	NA	NA	NA	NA	NA	NA
Primary open-angle glaucoma	H7_GLAUCOMA_POAG	chr9_104933072_G_A	-0.182	1.3e-11	upstream_gene_variant	ABCA1	1.13	0.368	rs2472496	0.64	0.568	Nedelec_2016.macrophage_Listeria.exon_counts,ENSG00000226334,AL359182.1,macrophage_Listeria,-0.18,0.080,0.262;HipSci.iPSC.exon_counts,ENSG00000226334,AL359182.1,iPSC,-0.42,0.011,0.033;ROSMAP.brain_naive.exon_counts,ENSG00000226334,AL359182.1,brain_naive,-0.21,0.016,0.030;Schwartzentruber_2018.sensory_neuron.exon_counts,ENSG00000226334,AL359182.1,sensory_neuron,-0.36,0.018,0.063;HipSci.iPSC.gene_counts,ENSG00000226334,AL359182.1,iPSC,-0.72,0.030,0.030;gtex-finucane,ENSG00000226334,AL359182.1,Adipose_Visceral_Omentum,-0.66,0.016,0.030;gtex-finucane,ENSG00000226334,AL359182.1,Adrenal_Gland,-0.92,0.029,0.033;gtex-finucane,ENSG00000226334,AL359182.1,Artery_Coronary,-0.71,0.013,0.030;gtex-finucane,ENSG00000226334,AL359182.1,Brain_Putamen_basal_ganglia,-0.70,0.015,0.061;gtex-finucane,ENSG00000226334,AL359182.1,Breast_Mammary_Tissue,-0.64,0.017,0.030;gtex-finucane,ENSG00000226334,AL359182.1,Esophagus_Muscularis,-0.78,0.021,0.030;gtex-finucane,ENSG00000226334,AL359182.1,Heart_Atrial_Appendage,-0.61,0.022,0.030;gtex-finucane,ENSG00000226334,AL359182.1,Thyroid,-0.60,0.022,0.030	NA	ukbb-finucane,Glaucoma_Combined,Glaucoma (Phecode + Self-reported),NA,-0.17,0.24,0.48	glaucoma|1;intraocular pressure measurement|1;Primary Open-Angle Glaucoma|0.992;Antiglaucoma preparations and miotics use measurement|0.992	glaucoma|1;intraocular pressure measurement|1;Primary Open-Angle Glaucoma|0.992;Antiglaucoma preparations and miotics use measurement|0.992;sex hormone-binding globulin measurement|0.287;BMI-adjusted waist-hip ratio|0.239;waist-hip ratio|0.117;BMI-adjusted waist circumference|0.117					0	NA	NA	NA	NA	NA	NA
Glaucoma	H7_GLAUCOMA	chr9_104933258_T_C	-0.149	1.66e-17	downstream_gene_variant	RP11-217B7.2	1.13	0.37	rs2472494	0.639	0.566	Nedelec_2016.macrophage_Listeria.exon_counts,ENSG00000226334,AL359182.1,macrophage_Listeria,-0.18,0.083,0.26	NA	ukbb-finucane,Glaucoma_Combined,Glaucoma (Phecode + Self-reported),NA,-0.17,0.24,0.46	open-angle glaucoma|0.997;intraocular pressure measurement|0.997;Primary Open-Angle Glaucoma|0.997;Antiglaucoma preparations and miotics use measurement|0.997	open-angle glaucoma|0.997;intraocular pressure measurement|0.997;Primary Open-Angle Glaucoma|0.997;Antiglaucoma preparations and miotics use measurement|0.997;sex hormone-binding globulin measurement|0.286;BMI-adjusted waist-hip ratio|0.237;waist-hip ratio|0.115;BMI-adjusted waist circumference|0.115					0	NA	NA	NA	NA	NA	NA
Hallux valgus	M13_HALLUXVALGUS	chr9_107763828_T_C	-0.102	4.93e-08	intergenic_variant		0.905379	0.35	rs2140480	0.64484	0.712228	NA	NA	NA		myocardial infarction|0.995;coronary artery disease|0.995;red blood cell distribution width|0.995;mean corpuscular volume|0.811;platelet crit|0.811					0	NA	NA	NA	NA	NA	NA
Breast cancer	C3_BREAST	chr9_107947424_C_T	0.32	1.84e-12	intergenic_variant		60.0662	0.0392	rs78410176	0.044329	0.000738007	Schmiedel_2018.Treg_naive.exon_counts,ENSG00000119326,CTNNAL1,Treg_naive,5.3,0.047,0.047	NA	NA		Breast cancer|0.548					0	NA	NA	NA	NA	NA	NA
Breast cancer	C3_BREAST	chr9_108124560_C_T	0.128	2.02e-12	intergenic_variant		1.08674	0.338	rs548980	0.67748	0.623403	NA	NA	NA	Breast cancer|0.984	Breast cancer|0.984;mean corpuscular volume|0.304;reticulocyte measurement|0.304;red blood cell distribution width|0.304;reticulocyte count|0.304;balding measurement|0.259;heel bone mineral density|0.239					0	NA	NA	NA	NA	NA	NA
Hyperkinetic disorders	KRA_PSY_HYPERKIN_EXMORE	chr9_108871200_C_T	3.16	3.12e-08	intron_variant	IKBKAP	1000000	0.00353	rs143119198	0.0052	0	NA	NA	NA							0	NA	NA	NA	NA	NA	NA
Hypertensive diseases	I9_HYPERTENSION	chr9_109989291_C_T	0.0583	3.93e-09	intron_variant	PALM2-AKAP2	1.01323	0.306	rs10217559	0.69452	0.685456	NA	NA	NA							0	NA	NA	NA	NA	NA	NA
Diseases of the respiratory system	J10_RESPIRATORY	chr9_114211081_C_T	0.0539	4.21e-08	intron_variant	COL27A1	0.763	0.133	rs10982109	0.1191	0.156112	NA	NA	NA							0	NA	NA	NA	NA	NA	NA
Crohn's disease NAS	CHRONNAS	chr9_114826977_C_A	0.409	1.9e-08	intergenic_variant		4.94	0.116	rs911604	0.118	0.0238	NA	NA	NA		biliary liver cirrhosis|0.741;primary biliary cirrhosis|0.741;nephrotic syndrome|0.741					0	NA	NA	NA	NA	NA	NA
Second line medication for Crohns disease	RX_CROHN_2NDLINE	chr9_114849783_T_C	0.105	5.61e-09	downstream_gene_variant	RP11-78H18.2	0.973131	0.238	rs2067583	0.22939	0.235729	BLUEPRINT_SE.monocyte.exon_counts,ENSG00000106952,TNFSF8,monocyte,-0.074,0.068,0.49;BLUEPRINT_SE.monocyte.exon_counts,ENSG00000106952,TNFSF8,monocyte,-0.137,0.095,0.64;BLUEPRINT_SE.monocyte.exon_counts,ENSG00000106952,TNFSF8,monocyte,-0.122,0.138,0.80;BLUEPRINT_SE.monocyte.exon_counts,ENSG00000106952,TNFSF8,monocyte,-0.079,0.110,0.76;BLUEPRINT_SE.monocyte.exon_counts,ENSG00000106952,TNFSF8,monocyte,-0.164,0.113,0.73;BLUEPRINT_SE.neutrophil.exon_counts,ENSG00000106952,TNFSF8,neutrophil,-0.080,0.127,0.78;BLUEPRINT_SE.monocyte.exon_counts,ENSG00000106952,TNFSF8,monocyte,-0.119,0.124,0.77;BLUEPRINT_SE.neutrophil.gene_counts,ENSG00000106952,TNFSF8,neutrophil,-0.086,0.136,0.80	NA	NA		serum IgA measurement|0.907;inflammatory bowel disease|0.614;Crohnâ_x0080__x0099_s Disease|0.206;ankylosing spondylitis|0.206;psoriasis|0.206;ulcerative colitis|0.206;Crohn's disease|0.206;sclerosing cholangitis|0.206;eosinophil count|0.206					0	NA	NA	NA	NA	NA	NA
Inflammatory bowel disease	K11_IBD_STRICT	chr9_114881082_C_T	0.145	2.55e-08	intergenic_variant		1.36	0.329	rs13300483	0.324	0.239	BLUEPRINT_SE.monocyte.exon_counts,ENSG00000106952,TNFSF8,monocyte,-0.074,0.056,0.075;BLUEPRINT_SE.monocyte.exon_counts,ENSG00000106952,TNFSF8,monocyte,-0.137,0.181,0.240;BLUEPRINT_SE.monocyte.exon_counts,ENSG00000106952,TNFSF8,monocyte,-0.122,0.061,0.081;BLUEPRINT_SE.monocyte.exon_counts,ENSG00000106952,TNFSF8,monocyte,-0.079,0.088,0.116;BLUEPRINT_SE.monocyte.exon_counts,ENSG00000106952,TNFSF8,monocyte,-0.164,0.170,0.226;BLUEPRINT_SE.monocyte.exon_counts,ENSG00000106952,TNFSF8,monocyte,-0.312,0.245,0.325;BLUEPRINT_SE.monocyte.exon_counts,ENSG00000106952,TNFSF8,monocyte,-0.119,0.121,0.161;BLUEPRINT_SE.monocyte.exon_counts,ENSG00000181634,TNFSF15,monocyte,-0.485,0.018,0.046;Quach_2016.monocyte_LPS.exon_counts,ENSG00000181634,TNFSF15,monocyte_LPS,-0.254,0.047,0.169;BLUEPRINT_SE.monocyte.exon_counts,ENSG00000181634,TNFSF15,monocyte,-0.164,0.011,0.055;Schmiedel_2018.monocyte_naive.exon_counts,ENSG00000181634,TNFSF15,monocyte_naive,-0.245,0.011,0.055;BLUEPRINT_SE.monocyte.gene_counts,ENSG00000106952,TNFSF8,monocyte,-0.124,0.086,0.114;BLUEPRINT_SE.monocyte.gene_counts,ENSG00000181634,TNFSF15,monocyte,-0.490,0.018,0.055	NA	NA		serum IgA measurement|0.553;primary biliary cirrhosis|0.29;Oral ulcer|0.23;Crohn's disease|0.222;nephrotic syndrome|0.217;biliary liver cirrhosis|0.217;psoriasis|0.216;sclerosing cholangitis|0.216;ulcerative colitis|0.216;ankylosing spondylitis|0.216;leprosy|0.206					0	NA	NA	NA	NA	NA	NA
Breast cancer	C3_BREAST	chr9_116613839_C_G	-0.13	1.53e-08	intron_variant	ASTN2	0.776923	0.171	rs10983271	0.17578	0.226248	NA	NA	NA	creatinine measurement|0.961;glomerular filtration rate|0.961;BMI-adjusted waist-hip ratio|0.789	creatinine measurement|0.961;glomerular filtration rate|0.961;BMI-adjusted waist-hip ratio|0.789;chronic obstructive pulmonary disease|0.39;hip geometry|0.369;body height|0.359;PR interval|0.358;Breast cancer|0.355;osteoarthritis, hip|0.347;appendicular lean mass|0.234;systolic blood pressure|0.199					0	NA	NA	NA	NA	NA	NA
Coxarthrosis	M13_ARTHTROSIS_COX_PRIM_ICD10	chr9_116722100_T_C	-0.112	2.37e-10	intron_variant	ASTN2	0.94	0.295	rs1470185	0.697	0.741	GEUVADIS.LCL.exon_counts,ENSG00000148219,ASTN2,LCL, 0.06,0.016,0.150;GEUVADIS.LCL.exon_counts,ENSG00000148219,ASTN2,LCL, 0.12,0.019,0.151;GEUVADIS.LCL.exon_counts,ENSG00000148219,ASTN2,LCL, 0.17,0.019,0.151;FUSION.adipose_naive.exon_counts,ENSG00000148219,ASTN2,adipose_naive,-0.68,0.016,0.017;GEUVADIS.LCL.gene_counts,ENSG00000148219,ASTN2,LCL, 0.12,0.013,0.124	NA	ukbb-finucane,eGFRcys,Estimated glomerular filtration rate (cystain C),NA,0.011,0.023,0.14		osteoarthritis, hip|0.45;metastasis measurement|0.241;metastatic colorectal cancer|0.241;disease progression measurement|0.241;appendicular lean mass|0.198;glomerular filtration rate|0.191					0	NA	NA	NA	NA	NA	NA
Paracetamol of NSAID medication	RX_PARACETAMOL_NSAID	chr9_118904805_T_C	0.0546	1.95e-08	intergenic_variant		0.948816	0.255	rs7030033	0.74683	0.787116	NA	NA	NA							0	NA	NA	NA	NA	NA	NA
Amyloidosis	E4_AMYLNAS	chr9_118967796_C_T	22.9	4.51e-30	intergenic_variant		1.96	0.00306	rs181363163	0.00145	0.000738	NA	NA	NA							0	NA	NA	NA	NA	NA	NA
Palmar fascial fibromatosis [Dupuytren]	M13_DUPUTRYEN	chr9_1201156_G_A	0.226	1.06e-10	intergenic_variant		0.837325	0.229	rs12342106	0.211	0.251988	NA	NA	NA	Dupuytren Contracture|1	Dupuytren Contracture|1					0	NA	NA	NA	NA	NA	NA
Amyloidosis	E4_AMYLNAS	chr9_120415137_C_T	13.1	8.24e-34	synonymous_variant	CDK5RAP2	1000000	0.00796	rs181595688	0.00748	0	NA	NA	NA							0	NA	NA	NA	NA	NA	NA
Osteoporosis	M13_OSTEOPOROSIS	chr9_121568368_T_G	0.157	4.47e-08	intron_variant	DAB2IP	0.993	0.291	rs577348	0.30288	0.305075	NA	NA	NA		body height|0.63					0	NA	NA	NA	NA	NA	NA
Amyloidosis	E4_AMYLNAS	chr9_122986767_TGA_T	6.17	1.21e-17	intron_variant	RABGAP1	166	0.013	rs959406773	0.0153	9.23e-05	NA	NA	NA							0	NA	NA	NA	NA	NA	NA
Inguinal hernia	K11_HERING	chr9_123662733_G_C	-0.0873	4.07e-09	intron_variant	DENND1A	1.35709	0.241	rs77278438	0.23199	0.170946	Kolberg_2020.CL_0000236_naive.HumanHT12V4,ILMN_2067813,OR1L4,CL_0000236_naive,-0.044,0.064,0.25	NA	NA		cortical surface area measurement|0.735;neuroimaging measurement|0.735;risk-taking behaviour|0.456;BMI-adjusted waist circumference|0.398;T2D_vujkovic_2020_full_meta|0.188					0	NA	NA	NA	NA	NA	NA
Amyloidosis	E4_AMYLNAS	chr9_124025705_TG_T	40.8	1.07e-10	intron_variant	LHX2	1000000	0.00064	rs1476937063	0.000864	0	NA	NA	NA							0	NA	NA	NA	NA	NA	NA
Hypothyroidism	E4_HYTHY_AI_STRICT	chr9_124267351_A_G	0.101	7.79e-18	intron_variant	NEK6	1.08	0.401	rs10116520	0.406	0.377	Nedelec_2016.macrophage_naive.exon_counts,ENSG00000119408,NEK6,macrophage_naive, 0.159,0.012,0.125;Quach_2016.monocyte_R848.exon_counts,ENSG00000136930,PSMB7,monocyte_R848, 0.245,0.013,0.064;Quach_2016.monocyte_IAV.gene_counts,ENSG00000119408,NEK6,monocyte_IAV, 0.139,0.018,0.105;Fairfax_2014.monocyte_LPS24.HumanHT12V4,ILMN_1660871,NEK6,monocyte_LPS24, 0.039,0.031,0.158;gtex-finucane,ENSG00000119408,NEK6,Skin_Sun_Exposed_Lower_leg,-0.142,0.032,0.278;gtex-finucane,ENSG00000119408,NEK6,Thyroid,-0.382,0.197,0.605	NA	ukbb-finucane,DVT,Blood clot in the leg,NA, 0.038,0.029,0.37;ukbb-finucane,SBP,Systolic blood pressure,NA,-0.011,0.013,0.27;ukbb-finucane,eBMD,Estimated heel bone mineral density,NA, 0.015,0.042,0.32	thyroid stimulating hormone measurement|0.998;eosinophil count|0.871;Vitiligo|0.87;asthma|0.87	thyroid stimulating hormone measurement|0.998;eosinophil count|0.871;Vitiligo|0.87;asthma|0.87;body mass index|0.765;thyroxine measurement|0.724;Thyroid preparation use measurement|0.642;atrial fibrillation|0.431;systolic blood pressure|0.429;BMI-adjusted waist circumference|0.179;neuroticism measurement|0.15;hair color|0.15					0	NA	NA	NA	NA	NA	NA
Hypothyroidism	HYPOTHY_REIMB	chr9_124267351_A_G	0.12	3.81e-08	intron_variant	NEK6	1.08	0.402	rs10116520	0.406	0.377	Nedelec_2016.macrophage_naive.exon_counts,ENSG00000119408,NEK6,macrophage_naive, 0.108,0.011,0.226;Nedelec_2016.macrophage_naive.exon_counts,ENSG00000119408,NEK6,macrophage_naive, 0.159,0.015,0.184;Quach_2016.monocyte_R848.exon_counts,ENSG00000136930,PSMB7,monocyte_R848, 0.376,0.010,0.042;Quach_2016.monocyte_R848.exon_counts,ENSG00000136930,PSMB7,monocyte_R848, 0.245,0.013,0.075;ROSMAP.brain_naive.exon_counts,ENSG00000227200,AL162724.1,brain_naive,-0.080,0.020,0.253;Quach_2016.monocyte_IAV.gene_counts,ENSG00000119408,NEK6,monocyte_IAV, 0.139,0.028,0.149;ROSMAP.brain_naive.gene_counts,ENSG00000227200,AL162724.1,brain_naive,-0.085,0.021,0.187;Fairfax_2014.monocyte_IFN24.HumanHT12V4,ILMN_1660871,NEK6,monocyte_IFN24, 0.067,0.018,0.303;gtex-finucane,ENSG00000119408,NEK6,Prostate,-0.288,0.025,0.189;gtex-finucane,ENSG00000119408,NEK6,Skin_Sun_Exposed_Lower_leg,-0.142,0.031,0.401;gtex-finucane,ENSG00000119408,NEK6,Thyroid,-0.382,0.086,0.296	NA	ukbb-finucane,DVT,Blood clot in the leg,NA, 0.038,0.024,0.48;ukbb-finucane,Eosino,Eosinophil count,NA,-0.015,0.013,0.39;ukbb-finucane,SBP,Systolic blood pressure,NA,-0.011,0.011,0.32;ukbb-finucane,eBMD,Estimated heel bone mineral density,NA, 0.015,0.029,0.39	thyroid stimulating hormone measurement|0.998;eosinophil count|0.871;Vitiligo|0.87;asthma|0.87;body mass index|0.765;thyroxine measurement|0.724	thyroid stimulating hormone measurement|0.998;eosinophil count|0.871;Vitiligo|0.87;asthma|0.87;body mass index|0.765;thyroxine measurement|0.724;Thyroid preparation use measurement|0.642;systolic blood pressure|0.429;BMI-adjusted waist circumference|0.179					0	NA	NA	NA	NA	NA	NA
Other diseases of upper respiratory tract	J10_UPPERDIS	chr9_124307465_C_T	-0.0546	1.24e-11	intron_variant	NEK6	0.872433	0.381	rs3758213	0.36319	0.416297	Quach_2016.monocyte_LPS.gene_counts,ENSG00000136930,PSMB7,monocyte_LPS,-0.16,0.016,0.088;gtex-finucane,ENSG00000119408,NEK6,Skin_Not_Sun_Exposed_Suprapubic, 0.13,0.022,0.184;gtex-finucane,ENSG00000119408,NEK6,Thyroid,-0.38,0.025,0.084	NA	NA	eosinophil count|0.348;Vitiligo|0.346;asthma|0.346;thyroid stimulating hormone measurement|0.344	Thyroid preparation use measurement|0.535;BMI-adjusted waist circumference|0.534;body mass index|0.394;eosinophil count|0.348;Vitiligo|0.346;asthma|0.346;thyroid stimulating hormone measurement|0.344;thyroxine measurement|0.256;systolic blood pressure|0.144;atrial fibrillation|0.141	chr9_124414882_A_G	ENSP00000259457.3:p.Val39Ala	rs4574,COSV52330411	SCN5A	0.00343	0.05	3.01e-10	0.405	0.950056	NA	NA
Sleep apnoea	G6_SLEEPAPNO	chr9_125379530_G_A	-0.0706	1.53e-08	intergenic_variant		1.11776	0.466	rs4837016	0.4813	0.430594	gtex-finucane,ENSG00000165219,GAPVD1,Artery_Tibial, 0.21,0.010,0.29;gtex-finucane,ENSG00000165219,GAPVD1,Muscle_Skeletal,-0.20,0.011,0.26;gtex-finucane,ENSG00000165219,GAPVD1,Nerve_Tibial, 0.22,0.010,0.28	NA	NA		body mass index|0.687;appendicular lean mass|0.659;smoking initiation|0.645;smoking behavior|0.645;smoking status measurement|0.645;Calcium channel blocker use measurement|0.31;resting heart rate|0.261	chr9_125309994_G_C	-	rs568409,COSV52920238	HNF1A	0.00966	-0.0656	1.31e-07	0.517	1.11944	NA	NA
Symptoms and signs involving emotional state	R18_SYMPTOMS_SIGNS_INVOLVI_EMOTIONAL_STATE	chr9_12540715_G_C	1.37	7.67e-09	intergenic_variant		0.767	0.03	rs76385811	0.0262	0.0341	NA	NA	NA							0	NA	NA	NA	NA	NA	NA
Other acquired deformities of musculoskeletal system and connective tissue	M13_DEFORMACQ	chr9_125459551_G_A	0.462	2.47e-08	intron_variant	MAPKAP1	0.605	0.135	rs141332284	0.132	0.218	NA	NA	NA							0	NA	NA	NA	NA	NA	NA
Glaucoma	H7_GLAUCOMA_XFG	chr9_126509845_G_A	-0.279	1.01e-08	downstream_gene_variant	MVB12B	1.35	0.2	rs12235907	0.206	0.153	NA	NA	NA							0	NA	NA	NA	NA	NA	NA
Glaucoma	H7_GLAUCOMA	chr9_126616951_G_C	-0.142	3.2e-16	intron_variant	LMX1B	1.09	0.384	rs10987373	0.406	0.373	gtex-finucane,ENSG00000136944,LMX1B,Adipose_Subcutaneous,-0.32,0.13,0.72	NA	ukbb-finucane,eBMD,Estimated heel bone mineral density,NA,0.012,0.06,0.37	appendicular lean mass|1;intraocular pressure measurement|0.998;comparative body size at age 10, self-reported|0.998;synophrys measurement|0.944;heel bone mineral density|0.944;body mass index|0.944;open-angle glaucoma|0.944	appendicular lean mass|1;intraocular pressure measurement|0.998;comparative body size at age 10, self-reported|0.998;body mass index|0.944;open-angle glaucoma|0.944;heel bone mineral density|0.944;synophrys measurement|0.944;breast carcinoma|0.665;Breast cancer|0.665;optic cup area measurement|0.379;Primary Open-Angle Glaucoma|0.321;Antiglaucoma preparations and miotics use measurement|0.32;body height|0.261					0	NA	NA	NA	NA	NA	NA
Primary open-angle glaucoma	H7_GLAUCOMA_POAG	chr9_126616951_G_C	-0.158	3.12e-09	intron_variant	LMX1B	1.09	0.384	rs10987373	0.406	0.373	gtex-finucane,ENSG00000136944,LMX1B,Adipose_Subcutaneous,-0.32,0.085,0.54	NA	ukbb-finucane,eBMD,Estimated heel bone mineral density,NA,0.012,0.069,0.53	appendicular lean mass|1;glaucoma|0.998;intraocular pressure measurement|0.998;comparative body size at age 10, self-reported|0.998;heel bone mineral density|0.944;synophrys measurement|0.944;body mass index|0.944	appendicular lean mass|1;intraocular pressure measurement|0.998;glaucoma|0.998;comparative body size at age 10, self-reported|0.998;body mass index|0.944;heel bone mineral density|0.944;synophrys measurement|0.944;breast carcinoma|0.665;Breast cancer|0.665;optic cup area measurement|0.379;Primary Open-Angle Glaucoma|0.321;Antiglaucoma preparations and miotics use measurement|0.32;body height|0.261					0	NA	NA	NA	NA	NA	NA
Coxarthrosis	M13_ARTHTROSIS_COX_PRIM_ICD10	chr9_126620281_A_G	0.101	3.2e-09	intron_variant	LMX1B	1.35	0.327	rs1536907	0.323	0.239	NA	NA	NA	Primary Open-Angle Glaucoma|0.999;Antiglaucoma preparations and miotics use measurement|0.999;body height|0.638	Primary Open-Angle Glaucoma|0.999;Antiglaucoma preparations and miotics use measurement|0.999;optic cup area measurement|0.84;open-angle glaucoma|0.84;glaucoma|0.84;intraocular pressure measurement|0.84;body height|0.638;Breast cancer|0.443;breast carcinoma|0.443;FEV/FEC ratio|0.419;appendicular lean mass|0.321;comparative body size at age 10, self-reported|0.32;synophrys measurement|0.304;heel bone mineral density|0.304;body mass index|0.304					0	NA	NA	NA	NA	NA	NA
Other disorders of veins	I9_VEINSOTH	chr9_128537789_A_G	-0.109	4.87e-08	intron_variant	GLE1	0.933	0.416	rs10988031	0.409	0.439	NA	NA	NA							0	NA	NA	NA	NA	NA	NA
Schizoaffective disorder	F5_SCHIZOAFF	chr9_129089597_G_A	9.81	3.17e-08	3_prime_UTR_variant	DOLPP1	1000000	0.000194	rs1291783864	0.000576	0	NA	NA	NA							0	NA	NA	NA	NA	NA	NA
Persons encountering health services in circumstances related to reproduction	Z21_PERSONS_ENCOUNTERI_HEALTH_SERVI_CIRCUMSTANC_RELATED_REPRODUCTION	chr9_130416315_G_A	0.561	3.08e-08	intron_variant	HMCN2	1000000	0.00227	rs767724857	0.00376	0	NA	NA	NA							0	NA	NA	NA	NA	NA	NA
Chronic diseases of tonsils and adenoids	J10_CHRONTONSADEN	chr9_133261662_G_A	-0.0653	2.14e-09	intron_variant	ABO	NA	0.436	rs950529388	NA	NA	gtex-finucane,ENSG00000175164,ABO,Colon_Transverse,-0.23,0.020,0.33;gtex-finucane,ENSG00000175164,ABO,Esophagus_Mucosa,-0.68,0.018,0.33;gtex-finucane,ENSG00000175164,ABO,Pancreas,-0.76,0.019,0.31;gtex-finucane,ENSG00000175164,ABO,Whole_Blood, 0.35,0.015,0.32	NA	NA	mannose-binding protein C measurement|0.999;monocyte count|0.999;tumor necrosis factor-alpha measurement|0.999;Graves disease|0.999;duodenal ulcer|0.999;venous thromboembolism|0.999;type II diabetes mellitus|0.999;protein measurement|0.999;alkaline phosphatase measurement|0.999;clinical laboratory measurement|0.999;Ischemic stroke|0.999;von Willebrand factor measurement|0.999;homocysteine measurement|0.999;pancreatic carcinoma|0.999;disposition index measurement|0.999;blood protein measurement|0.999;mean corpuscular volume|0.999;reticulocyte count|0.999;Type 2 Diabetes Mellitus|0.999;stroke|0.999;Abnormal thrombosis|0.999;deep vein thrombosis|0.999;pulmonary embolism|0.999;monocyte percentage of leukocytes|0.999;coagulation factor measurement|0.999;urinary metabolite measurement|0.999;factor VIII measurement|0.999;partial thromboplastin time|0.999;fibroblast growth factor 23 measurement|0.999;T2D_vujkovic_2020_full_meta|0.999;CD209 antigen measurement|0.999;peripheral arterial disease|0.999;metabolite measurement|0.998;thrombomodulin measurement|0.998;lymphocyte count|0.998;glycine measurement|0.998	blood protein measurement|0.999;clinical laboratory measurement|0.999;stroke|0.999;venous thromboembolism|0.999;Ischemic stroke|0.999;Type 2 Diabetes Mellitus|0.999;reticulocyte count|0.999;mean corpuscular volume|0.999;monocyte count|0.999;disposition index measurement|0.999;pancreatic carcinoma|0.999;homocysteine measurement|0.999;von Willebrand factor measurement|0.999;alkaline phosphatase measurement|0.999;pulmonary embolism|0.999;protein measurement|0.999;type II diabetes mellitus|0.999;duodenal ulcer|0.999;Graves disease|0.999;tumor necrosis factor-alpha measurement|0.999;peripheral arterial disease|0.999;CD209 antigen measurement|0.999;deep vein thrombosis|0.999;Abnormal thrombosis|0.999;T2D_vujkovic_2020_full_meta|0.999;mannose-binding protein C measurement|0.999;coagulation factor measurement|0.999;urinary metabolite measurement|0.999;factor VIII measurement|0.999;partial thromboplastin time|0.999;fibroblast growth factor 23 measurement|0.999;monocyte percentage of leukocytes|0.999;metabolite measurement|0.998;thrombomodulin measurement|0.998;lymphocyte count|0.998;glycine measurement|0.998;testosterone measurement|0.925;serum non-albumin protein measurement|0.925;thyroid stimulating hormone measurement|0.925;L lactate dehydrogenase measurement|0.925;tyrosine-protein kinase receptor Tie-1, soluble measurement|0.433;diastolic blood pressure|0.318;coronary artery disease|0.318;low density lipoprotein cholesterol measurement|0.318;e-selectin measurement|0.318;total cholesterol measurement|0.318;ICAM-1 measurement|0.318;allergic rhinitis|0.318;Eczema|0.318;physical activity|0.318;platelet endothelial cell adhesion molecule measurement|0.318;MI|0.318;red blood cell distribution width|0.317;triglyceride measurement|0.317;allergy|0.317;sleep duration|0.317;leukocyte count|0.317;erythrocyte count|0.317;mean corpuscular hemoglobin concentration|0.317;hematocrit|0.317;mean corpuscular hemoglobin|0.317;aspartate aminotransferase measurement|0.317;hemoglobin measurement|0.317;myocardial infarction|0.317;neutrophil count|0.317;CX3CL1 measurement|0.317;red blood cell density measurement|0.317;myeloid white cell count|0.317;HMG CoA reductase inhibitor use measurement|0.317;eosinophil count|0.317;apolipoprotein B measurement|0.312;alcohol drinking|0.257;alcohol consumption measurement|0.257;blood metabolite measurement|0.257;angiotensin converting enzyme activity measurement|0.257;tissue factor measurement|0.257;obesity|0.257;stem Cell Factor measurement|0.257;soluble P-selectin measurement|0.257;adhesion molecule measurement|0.257;platelet reactivity measurement|0.257;large artery stroke|0.257;HbA1c measurement|0.257;heart failure|0.256					0	NA	NA	NA	NA	NA	NA
DVT of lower extremities	I9_PHLETHROMBDVTLOW	chr9_133261703_A_G	-0.326	2.77e-48	intron_variant	ABO	NA	0.434	rs975381715	NA	NA	gtex-finucane,ENSG00000175164,ABO,Colon_Transverse,-0.23,0.010,0.24;gtex-finucane,ENSG00000175164,ABO,Esophagus_Mucosa,-0.68,0.020,0.36;gtex-finucane,ENSG00000175164,ABO,Pancreas,-0.76,0.017,0.25;gtex-finucane,ENSG00000175164,ABO,Whole_Blood, 0.35,0.017,0.35	NA	NA	mannose-binding protein C measurement|1;urinary metabolite measurement|1;T2D_vujkovic_2020_full_meta|1;fibroblast growth factor 23 measurement|1;venous thromboembolism|1;monocyte count|1;factor VIII measurement|1;partial thromboplastin time|1;coagulation factor measurement|1;blood protein measurement|1;pancreatic carcinoma|1;metabolite measurement|0.999;von Willebrand factor measurement|0.999;thrombomodulin measurement|0.999;lymphocyte count|0.999;glycine measurement|0.999	venous thromboembolism|1;urinary metabolite measurement|1;mannose-binding protein C measurement|1;T2D_vujkovic_2020_full_meta|1;fibroblast growth factor 23 measurement|1;monocyte count|1;factor VIII measurement|1;partial thromboplastin time|1;coagulation factor measurement|1;blood protein measurement|1;pancreatic carcinoma|1;duodenal ulcer|0.999;CD209 antigen measurement|0.999;type II diabetes mellitus|0.999;von Willebrand factor measurement|0.999;tumor necrosis factor-alpha measurement|0.999;Graves disease|0.999;peripheral arterial disease|0.999;monocyte percentage of leukocytes|0.999;pulmonary embolism|0.999;deep vein thrombosis|0.999;Abnormal thrombosis|0.999;stroke|0.999;Ischemic stroke|0.999;Type 2 Diabetes Mellitus|0.999;reticulocyte count|0.999;mean corpuscular volume|0.999;protein measurement|0.999;alkaline phosphatase measurement|0.999;clinical laboratory measurement|0.999;homocysteine measurement|0.999;disposition index measurement|0.999;lymphocyte count|0.999;glycine measurement|0.999;metabolite measurement|0.999;thrombomodulin measurement|0.999;testosterone measurement|0.926;serum non-albumin protein measurement|0.925;L lactate dehydrogenase measurement|0.925;thyroid stimulating hormone measurement|0.925;tyrosine-protein kinase receptor Tie-1, soluble measurement|0.432;hemoglobin measurement|0.392;hematocrit|0.343;low density lipoprotein cholesterol measurement|0.318;coronary artery disease|0.318;total cholesterol measurement|0.318;platelet endothelial cell adhesion molecule measurement|0.318;e-selectin measurement|0.318;diastolic blood pressure|0.318;allergic rhinitis|0.318;Eczema|0.318;physical activity|0.318;MI|0.318;ICAM-1 measurement|0.318;myocardial infarction|0.317;aspartate aminotransferase measurement|0.317;leukocyte count|0.317;neutrophil count|0.317;CX3CL1 measurement|0.317;red blood cell density measurement|0.317;myeloid white cell count|0.317;eosinophil count|0.317;HMG CoA reductase inhibitor use measurement|0.317;erythrocyte count|0.317;mean corpuscular hemoglobin concentration|0.317;red blood cell distribution width|0.317;mean corpuscular hemoglobin|0.317;sleep duration|0.317;triglyceride measurement|0.317;allergy|0.317;apolipoprotein B measurement|0.312;HbA1c measurement|0.257;platelet reactivity measurement|0.257;blood metabolite measurement|0.257;large artery stroke|0.257;soluble P-selectin measurement|0.257;stem Cell Factor measurement|0.257;adhesion molecule measurement|0.257;tissue factor measurement|0.256;angiotensin converting enzyme activity measurement|0.256;obesity|0.256;alcohol drinking|0.256;alcohol consumption measurement|0.256;heart failure|0.256;intraocular pressure measurement|0.201;angiopoietin-1 receptor measurement|0.201;blood urea nitrogen measurement|0.201;neurogenic locus notch homolog protein 1 measurement|0.201;cancer biomarker measurement|0.201;angiopoietin-1 receptor, soluble measurement|0.201;cadherin-5 measurement|0.201;neutrophil percentage of leukocytes|0.201;sex hormone-binding globulin measurement|0.201;vascular endothelial growth factor receptor 3 measurement|0.201;open-angle glaucoma|0.201;mean reticulocyte volume|0.201;Primary Open-Angle Glaucoma|0.201;cup-to-disc ratio measurement|0.201;interleukin 27 receptor subunit alpha measurement|0.201;endoglin measurement|0.201;CD109 antigen measurement|0.201;serum carcinoembryonic antigen measurement|0.201;endothelial growth factor measurement|0.201;angiopoietin-2 receptor measurement|0.201;serum lipase activity measurement|0.201;granulocyte percentage of myeloid white cells|0.201;platelet crit|0.201;basal cell adhesion molecule measurement|0.201;malaria|0.142;liver enzyme measurement|0.0947;a disintegrin and metalloproteinase with thrombospondin motifs 13|0.0675					0	NA	NA	NA	NA	NA	NA
Other embolism and thrombosis	I9_THROMBOTH	chr9_133261703_A_G	-0.281	2.77e-17	intron_variant	ABO	NA	0.432	rs975381715	NA	NA	gtex-finucane,ENSG00000175164,ABO,Colon_Transverse,-0.23,0.016,0.30;gtex-finucane,ENSG00000175164,ABO,Esophagus_Mucosa,-0.68,0.017,0.31;gtex-finucane,ENSG00000175164,ABO,Pancreas,-0.76,0.018,0.30;gtex-finucane,ENSG00000175164,ABO,Whole_Blood, 0.35,0.015,0.32	NA	NA	mannose-binding protein C measurement|1;urinary metabolite measurement|1;fibroblast growth factor 23 measurement|1;partial thromboplastin time|1;monocyte count|1;factor VIII measurement|1;T2D_vujkovic_2020_full_meta|1;blood protein measurement|1;pancreatic carcinoma|1;coagulation factor measurement|1;disposition index measurement|0.999;Ischemic stroke|0.999;homocysteine measurement|0.999;von Willebrand factor measurement|0.999;mean corpuscular volume|0.999;clinical laboratory measurement|0.999;alkaline phosphatase measurement|0.999;reticulocyte count|0.999;Type 2 Diabetes Mellitus|0.999;stroke|0.999;Abnormal thrombosis|0.999;type II diabetes mellitus|0.999;deep vein thrombosis|0.999;pulmonary embolism|0.999;protein measurement|0.999;metabolite measurement|0.999;thrombomodulin measurement|0.999;lymphocyte count|0.999;duodenal ulcer|0.999;glycine measurement|0.999;CD209 antigen measurement|0.999;peripheral arterial disease|0.999;tumor necrosis factor-alpha measurement|0.999;Graves disease|0.999;monocyte percentage of leukocytes|0.999;testosterone measurement|0.926;thyroid stimulating hormone measurement|0.925	urinary metabolite measurement|1;pancreatic carcinoma|1;T2D_vujkovic_2020_full_meta|1;partial thromboplastin time|1;monocyte count|1;factor VIII measurement|1;fibroblast growth factor 23 measurement|1;blood protein measurement|1;mannose-binding protein C measurement|1;coagulation factor measurement|1;glycine measurement|0.999;type II diabetes mellitus|0.999;CD209 antigen measurement|0.999;lymphocyte count|0.999;thrombomodulin measurement|0.999;von Willebrand factor measurement|0.999;metabolite measurement|0.999;mean corpuscular volume|0.999;reticulocyte count|0.999;Type 2 Diabetes Mellitus|0.999;Ischemic stroke|0.999;stroke|0.999;Abnormal thrombosis|0.999;deep vein thrombosis|0.999;pulmonary embolism|0.999;monocyte percentage of leukocytes|0.999;tumor necrosis factor-alpha measurement|0.999;disposition index measurement|0.999;homocysteine measurement|0.999;clinical laboratory measurement|0.999;Graves disease|0.999;duodenal ulcer|0.999;alkaline phosphatase measurement|0.999;protein measurement|0.999;peripheral arterial disease|0.999;testosterone measurement|0.926;serum non-albumin protein measurement|0.925;L lactate dehydrogenase measurement|0.925;thyroid stimulating hormone measurement|0.925;tyrosine-protein kinase receptor Tie-1, soluble measurement|0.432;hemoglobin measurement|0.392;hematocrit|0.343;e-selectin measurement|0.318;coronary artery disease|0.318;low density lipoprotein cholesterol measurement|0.318;total cholesterol measurement|0.318;platelet endothelial cell adhesion molecule measurement|0.318;diastolic blood pressure|0.318;physical activity|0.318;MI|0.318;Eczema|0.318;allergic rhinitis|0.318;ICAM-1 measurement|0.318;CX3CL1 measurement|0.317;myocardial infarction|0.317;aspartate aminotransferase measurement|0.317;neutrophil count|0.317;HMG CoA reductase inhibitor use measurement|0.317;red blood cell density measurement|0.317;myeloid white cell count|0.317;eosinophil count|0.317;leukocyte count|0.317;erythrocyte count|0.317;mean corpuscular hemoglobin concentration|0.317;red blood cell distribution width|0.317;mean corpuscular hemoglobin|0.317;sleep duration|0.317;triglyceride measurement|0.317;allergy|0.317;apolipoprotein B measurement|0.312;blood metabolite measurement|0.257;large artery stroke|0.257;platelet reactivity measurement|0.257;adhesion molecule measurement|0.257;soluble P-selectin measurement|0.257;stem Cell Factor measurement|0.257;HbA1c measurement|0.257;angiotensin converting enzyme activity measurement|0.256;heart failure|0.256;tissue factor measurement|0.256;obesity|0.256;alcohol drinking|0.256;alcohol consumption measurement|0.256;neutrophil percentage of leukocytes|0.201;intraocular pressure measurement|0.201;Primary Open-Angle Glaucoma|0.201;mean reticulocyte volume|0.201;open-angle glaucoma|0.201;cup-to-disc ratio measurement|0.201;angiopoietin-1 receptor measurement|0.201;angiopoietin-2 receptor measurement|0.201;serum lipase activity measurement|0.201;sex hormone-binding globulin measurement|0.201;blood urea nitrogen measurement|0.201;basal cell adhesion molecule measurement|0.201;endothelial growth factor measurement|0.201;serum carcinoembryonic antigen measurement|0.201;vascular endothelial growth factor receptor 3 measurement|0.201;platelet crit|0.201;granulocyte percentage of myeloid white cells|0.201;neurogenic locus notch homolog protein 1 measurement|0.201;endoglin measurement|0.201;interleukin 27 receptor subunit alpha measurement|0.201;cancer biomarker measurement|0.201;angiopoietin-1 receptor, soluble measurement|0.201;cadherin-5 measurement|0.201;CD109 antigen measurement|0.201;malaria|0.142;liver enzyme measurement|0.0947					0	NA	NA	NA	NA	NA	NA
Statin medication	RX_STATIN	chr9_133263362_GCGCCCACCACTA_G	0.146	6.26e-39	intron_variant	ABO	1.03039	0.198	rs8176685	0.20277	0.196793	FUSION.muscle_naive.exon_counts,ENSG00000175164,ABO,muscle_naive, 0.271,0.207,0.621;FUSION.adipose_naive.exon_counts,ENSG00000175164,ABO,adipose_naive, 0.189,0.208,0.621;FUSION.adipose_naive.transcript_usage,ENST00000651471,ABO-205,adipose_naive,-0.154,0.205,0.621;FUSION.muscle_naive.txrevise,ENSG00000175164.grp_2.contained.ENST00000651471,NA,muscle_naive,-0.165,0.198,0.621;gtex-finucane,ENSG00000148290,SURF1,Heart_Atrial_Appendage,-0.485,0.018,0.073;gtex-finucane,ENSG00000175164,ABO,Nerve_Tibial,-0.291,0.118,0.633;gtex-finucane,ENSG00000175164,ABO,Skin_Not_Sun_Exposed_Suprapubic,-0.181,0.034,0.267;gtex-finucane,ENSG00000175164,ABO,Thyroid, 0.059,0.146,0.694	NA	ukbb-finucane,AG,Albumin/Globulin ratio,NA,-0.021,0.012,0.073;ukbb-finucane,AST,Aspartate aminotransferase,NA,-0.048,0.139,0.458;ukbb-finucane,ApoA,Apolipoprotein A,NA, 0.031,0.038,0.246;ukbb-finucane,ApoB,Apolipoprotein B,NA, 0.041,0.147,0.548;ukbb-finucane,CRP,C-reactive protein,NA, 0.031,0.121,0.338;ukbb-finucane,Ca,Calcium,NA,-0.017,0.013,0.073;ukbb-finucane,DBP,Diastolic blood pressure,NA,-0.022,0.096,0.320;ukbb-finucane,Eosino,Eosinophil count,NA,-0.026,0.053,0.218;ukbb-finucane,GGT,Gamma-glutamyl transferase,NA, 0.038,0.077,0.336;ukbb-finucane,Glucose,Glucose,NA, 0.031,0.081,0.319;ukbb-finucane,HDLC,High density lipoprotein cholesterol,NA, 0.024,0.047,0.260;ukbb-finucane,Hb,Hemoglobin,NA,-0.063,0.012,0.067;ukbb-finucane,Ht,Hematocrit,NA,-0.060,0.016,0.089;ukbb-finucane,LDLC,Low density lipoprotein cholesterol,NA, 0.078,0.225,0.486;ukbb-finucane,Neutro,Neutrophil count,NA,-0.037,0.090,0.358;ukbb-finucane,PP,Pluse pressure,NA, 0.015,0.011,0.043;ukbb-finucane,TBil,Total bilirubin,NA,-0.022,0.067,0.281;ukbb-finucane,TC,Total cholesterol,NA, 0.055,0.134,0.329;ukbb-finucane,Urea,Urea,NA, 0.022,0.134,0.385;ukbb-finucane,WBC,White blood cell count,NA,-0.039,0.088,0.322;ukbb-finucane,eBMD,Estimated heel bone mineral density,NA,-0.026,0.139,0.405	T2D_vujkovic_2020_full_meta|0.998;blood protein measurement|0.998;low density lipoprotein cholesterol measurement|0.998;apolipoprotein B measurement|0.998;coronary artery disease|0.969;total cholesterol measurement|0.969;ICAM-1 measurement|0.969;allergic rhinitis|0.969;Eczema|0.969;physical activity|0.969;e-selectin measurement|0.969;diastolic blood pressure|0.969;platelet endothelial cell adhesion molecule measurement|0.969;protein measurement|0.969;MI|0.969;red blood cell density measurement|0.967;myeloid white cell count|0.967;CX3CL1 measurement|0.967;neutrophil count|0.967;eosinophil count|0.967;allergy|0.967;leukocyte count|0.967;HMG CoA reductase inhibitor use measurement|0.967;sleep duration|0.967;hemoglobin measurement|0.967;red blood cell distribution width|0.967;mean corpuscular hemoglobin concentration|0.967;hematocrit|0.967;mean corpuscular hemoglobin|0.967;aspartate aminotransferase measurement|0.967;mean corpuscular volume|0.967;erythrocyte count|0.967;venous thromboembolism|0.967;triglyceride measurement|0.967;myocardial infarction|0.967;alkaline phosphatase measurement|0.967	blood protein measurement|0.998;T2D_vujkovic_2020_full_meta|0.998;low density lipoprotein cholesterol measurement|0.998;apolipoprotein B measurement|0.998;allergic rhinitis|0.969;Eczema|0.969;total cholesterol measurement|0.969;physical activity|0.969;e-selectin measurement|0.969;diastolic blood pressure|0.969;platelet endothelial cell adhesion molecule measurement|0.969;MI|0.969;ICAM-1 measurement|0.969;coronary artery disease|0.969;protein measurement|0.969;mean corpuscular hemoglobin concentration|0.967;venous thromboembolism|0.967;erythrocyte count|0.967;hematocrit|0.967;red blood cell distribution width|0.967;mean corpuscular hemoglobin|0.967;mean corpuscular volume|0.967;sleep duration|0.967;triglyceride measurement|0.967;hemoglobin measurement|0.967;aspartate aminotransferase measurement|0.967;HMG CoA reductase inhibitor use measurement|0.967;neutrophil count|0.967;leukocyte count|0.967;myeloid white cell count|0.967;eosinophil count|0.967;red blood cell density measurement|0.967;CX3CL1 measurement|0.967;allergy|0.967;myocardial infarction|0.967;alkaline phosphatase measurement|0.967;heart failure|0.864;blood metabolite measurement|0.862;urinary metabolite measurement|0.862;large artery stroke|0.862;stroke|0.862;HbA1c measurement|0.862;soluble P-selectin measurement|0.862;stem Cell Factor measurement|0.862;adhesion molecule measurement|0.862;platelet reactivity measurement|0.862;alcohol consumption measurement|0.861;alcohol drinking|0.861;obesity|0.861;angiotensin converting enzyme activity measurement|0.861;tissue factor measurement|0.861;liver enzyme measurement|0.39;coagulation factor measurement|0.311;mannose-binding protein C measurement|0.311;pancreatic carcinoma|0.311;factor VIII measurement|0.311;monocyte count|0.311;partial thromboplastin time|0.311;fibroblast growth factor 23 measurement|0.311;Type 2 Diabetes Mellitus|0.311;Abnormal thrombosis|0.311;type II diabetes mellitus|0.311;monocyte percentage of leukocytes|0.311;reticulocyte count|0.311;disposition index measurement|0.311;von Willebrand factor measurement|0.311;Ischemic stroke|0.311;deep vein thrombosis|0.311;pulmonary embolism|0.311;CD209 antigen measurement|0.311;peripheral arterial disease|0.311;tumor necrosis factor-alpha measurement|0.311;clinical laboratory measurement|0.311;homocysteine measurement|0.311;Graves disease|0.311;duodenal ulcer|0.311;glycine measurement|0.31;lymphocyte count|0.31;thrombomodulin measurement|0.31;metabolite measurement|0.31;testosterone measurement|0.285;thyroid stimulating hormone measurement|0.284;L lactate dehydrogenase measurement|0.284;serum non-albumin protein measurement|0.284;serum carcinoembryonic antigen measurement|0.149;tyrosine-protein kinase receptor Tie-1, soluble measurement|0.131;a disintegrin and metalloproteinase with thrombospondin motifs 13|0.13;ADAMTS13 activity measurement|0.101;malaria|0.0388;interleukin 27 receptor subunit alpha measurement|0.0306;cancer biomarker measurement|0.0306;vascular endothelial growth factor receptor 3 measurement|0.0306;angiopoietin-1 receptor, soluble measurement|0.0306;cadherin-5 measurement|0.0306;neurogenic locus notch homolog protein 1 measurement|0.0306;CD109 antigen measurement|0.0306;endoglin measurement|0.0306;intraocular pressure measurement|0.0306;basal cell adhesion molecule measurement|0.0306;platelet crit|0.0306;granulocyte percentage of myeloid white cells|0.0306;neutrophil percentage of leukocytes|0.0306;sex hormone-binding globulin measurement|0.0306;endothelial growth factor measurement|0.0306;angiopoietin-1 receptor measurement|0.0306;angiopoietin-2 receptor measurement|0.0306;serum lipase activity measurement|0.0306;cup-to-disc ratio measurement|0.0306;blood urea nitrogen measurement|0.0306;Primary Open-Angle Glaucoma|0.0306;mean reticulocyte volume|0.0306;open-angle glaucoma|0.0306					0	NA	NA	NA	NA	NA	NA
Phlebitis and thrombophlebitis (not including DVT)	I9_PHLETHROM	chr9_133266790_C_A	-0.277	4.35e-27	intron_variant	ABO	NA	0.433	rs964008862	NA	NA	gtex-finucane,ENSG00000175164,ABO,Colon_Transverse,-0.23,0.011,0.24;gtex-finucane,ENSG00000175164,ABO,Esophagus_Mucosa,-0.68,0.021,0.39;gtex-finucane,ENSG00000175164,ABO,Pancreas,-0.76,0.018,0.25;gtex-finucane,ENSG00000175164,ABO,Whole_Blood, 0.35,0.018,0.39	NA	NA	mannose-binding protein C measurement|1;urinary metabolite measurement|1;T2D_vujkovic_2020_full_meta|1;fibroblast growth factor 23 measurement|1;venous thromboembolism|1;monocyte count|1;factor VIII measurement|1;partial thromboplastin time|1;coagulation factor measurement|1;blood protein measurement|1;pancreatic carcinoma|1;metabolite measurement|0.999;von Willebrand factor measurement|0.999;thrombomodulin measurement|0.999;lymphocyte count|0.999;glycine measurement|0.999	venous thromboembolism|1;urinary metabolite measurement|1;mannose-binding protein C measurement|1;T2D_vujkovic_2020_full_meta|1;fibroblast growth factor 23 measurement|1;monocyte count|1;factor VIII measurement|1;partial thromboplastin time|1;coagulation factor measurement|1;blood protein measurement|1;pancreatic carcinoma|1;duodenal ulcer|0.999;CD209 antigen measurement|0.999;type II diabetes mellitus|0.999;von Willebrand factor measurement|0.999;tumor necrosis factor-alpha measurement|0.999;Graves disease|0.999;peripheral arterial disease|0.999;monocyte percentage of leukocytes|0.999;pulmonary embolism|0.999;deep vein thrombosis|0.999;Abnormal thrombosis|0.999;stroke|0.999;Ischemic stroke|0.999;Type 2 Diabetes Mellitus|0.999;reticulocyte count|0.999;mean corpuscular volume|0.999;alkaline phosphatase measurement|0.999;homocysteine measurement|0.999;clinical laboratory measurement|0.999;disposition index measurement|0.999;protein measurement|0.999;metabolite measurement|0.999;thrombomodulin measurement|0.999;glycine measurement|0.999;lymphocyte count|0.999;testosterone measurement|0.926;L lactate dehydrogenase measurement|0.925;serum non-albumin protein measurement|0.925;thyroid stimulating hormone measurement|0.925;tyrosine-protein kinase receptor Tie-1, soluble measurement|0.432;hematocrit|0.343;total cholesterol measurement|0.318;e-selectin measurement|0.318;low density lipoprotein cholesterol measurement|0.318;physical activity|0.318;allergic rhinitis|0.318;Eczema|0.318;diastolic blood pressure|0.318;ICAM-1 measurement|0.318;coronary artery disease|0.318;platelet endothelial cell adhesion molecule measurement|0.318;MI|0.318;red blood cell density measurement|0.317;myeloid white cell count|0.317;eosinophil count|0.317;leukocyte count|0.317;neutrophil count|0.317;HMG CoA reductase inhibitor use measurement|0.317;mean corpuscular hemoglobin concentration|0.317;red blood cell distribution width|0.317;mean corpuscular hemoglobin|0.317;erythrocyte count|0.317;sleep duration|0.317;triglyceride measurement|0.317;allergy|0.317;CX3CL1 measurement|0.317;myocardial infarction|0.317;hemoglobin measurement|0.317;aspartate aminotransferase measurement|0.317;apolipoprotein B measurement|0.312;platelet reactivity measurement|0.257;stem Cell Factor measurement|0.257;HbA1c measurement|0.257;large artery stroke|0.257;blood metabolite measurement|0.257;soluble P-selectin measurement|0.257;adhesion molecule measurement|0.257;angiotensin converting enzyme activity measurement|0.256;tissue factor measurement|0.256;obesity|0.256;alcohol drinking|0.256;alcohol consumption measurement|0.256;heart failure|0.256;intraocular pressure measurement|0.201;angiopoietin-1 receptor measurement|0.201;Primary Open-Angle Glaucoma|0.201;mean reticulocyte volume|0.201;open-angle glaucoma|0.201;cup-to-disc ratio measurement|0.201;vascular endothelial growth factor receptor 3 measurement|0.201;sex hormone-binding globulin measurement|0.201;serum lipase activity measurement|0.201;angiopoietin-2 receptor measurement|0.201;serum carcinoembryonic antigen measurement|0.201;granulocyte percentage of myeloid white cells|0.201;platelet crit|0.201;basal cell adhesion molecule measurement|0.201;CD109 antigen measurement|0.201;endoglin measurement|0.201;interleukin 27 receptor subunit alpha measurement|0.201;cancer biomarker measurement|0.201;angiopoietin-1 receptor, soluble measurement|0.201;cadherin-5 measurement|0.201;neurogenic locus notch homolog protein 1 measurement|0.201;neutrophil percentage of leukocytes|0.201;blood urea nitrogen measurement|0.201;endothelial growth factor measurement|0.201;malaria|0.142;liver enzyme measurement|0.0947					0	NA	NA	NA	NA	NA	NA
Venous thromboembolism	I9_VTE	chr9_133266790_C_A	-0.251	3.18e-55	intron_variant	ABO	NA	0.435	rs964008862	NA	NA	gtex-finucane,ENSG00000175164,ABO,Colon_Transverse,-0.23,0.010,0.24;gtex-finucane,ENSG00000175164,ABO,Esophagus_Mucosa,-0.68,0.020,0.36;gtex-finucane,ENSG00000175164,ABO,Pancreas,-0.76,0.017,0.25;gtex-finucane,ENSG00000175164,ABO,Whole_Blood, 0.35,0.016,0.34	NA	NA	mannose-binding protein C measurement|1;urinary metabolite measurement|1;T2D_vujkovic_2020_full_meta|1;fibroblast growth factor 23 measurement|1;venous thromboembolism|1;monocyte count|1;factor VIII measurement|1;partial thromboplastin time|1;coagulation factor measurement|1;blood protein measurement|1;pancreatic carcinoma|1;metabolite measurement|0.999;von Willebrand factor measurement|0.999;thrombomodulin measurement|0.999;lymphocyte count|0.999;glycine measurement|0.999	venous thromboembolism|1;urinary metabolite measurement|1;mannose-binding protein C measurement|1;T2D_vujkovic_2020_full_meta|1;partial thromboplastin time|1;monocyte count|1;factor VIII measurement|1;fibroblast growth factor 23 measurement|1;blood protein measurement|1;pancreatic carcinoma|1;coagulation factor measurement|1;type II diabetes mellitus|0.999;CD209 antigen measurement|0.999;lymphocyte count|0.999;thrombomodulin measurement|0.999;von Willebrand factor measurement|0.999;metabolite measurement|0.999;glycine measurement|0.999;mean corpuscular volume|0.999;reticulocyte count|0.999;Type 2 Diabetes Mellitus|0.999;Ischemic stroke|0.999;stroke|0.999;Abnormal thrombosis|0.999;deep vein thrombosis|0.999;monocyte percentage of leukocytes|0.999;tumor necrosis factor-alpha measurement|0.999;disposition index measurement|0.999;homocysteine measurement|0.999;clinical laboratory measurement|0.999;Graves disease|0.999;duodenal ulcer|0.999;alkaline phosphatase measurement|0.999;protein measurement|0.999;peripheral arterial disease|0.999;testosterone measurement|0.926;thyroid stimulating hormone measurement|0.925;serum non-albumin protein measurement|0.925;L lactate dehydrogenase measurement|0.925;tyrosine-protein kinase receptor Tie-1, soluble measurement|0.432;hemoglobin measurement|0.392;hematocrit|0.343;MI|0.318;diastolic blood pressure|0.318;low density lipoprotein cholesterol measurement|0.318;physical activity|0.318;Eczema|0.318;allergic rhinitis|0.318;e-selectin measurement|0.318;total cholesterol measurement|0.318;ICAM-1 measurement|0.318;coronary artery disease|0.318;platelet endothelial cell adhesion molecule measurement|0.318;aspartate aminotransferase measurement|0.317;myocardial infarction|0.317;erythrocyte count|0.317;myeloid white cell count|0.317;neutrophil count|0.317;CX3CL1 measurement|0.317;red blood cell density measurement|0.317;eosinophil count|0.317;leukocyte count|0.317;HMG CoA reductase inhibitor use measurement|0.317;red blood cell distribution width|0.317;mean corpuscular hemoglobin|0.317;allergy|0.317;sleep duration|0.317;triglyceride measurement|0.317;mean corpuscular hemoglobin concentration|0.317;apolipoprotein B measurement|0.312;stem Cell Factor measurement|0.257;HbA1c measurement|0.257;large artery stroke|0.257;blood metabolite measurement|0.257;adhesion molecule measurement|0.257;platelet reactivity measurement|0.257;soluble P-selectin measurement|0.257;alcohol drinking|0.256;alcohol consumption measurement|0.256;heart failure|0.256;angiotensin converting enzyme activity measurement|0.256;tissue factor measurement|0.256;obesity|0.256;serum lipase activity measurement|0.201;sex hormone-binding globulin measurement|0.201;angiopoietin-2 receptor measurement|0.201;endothelial growth factor measurement|0.201;angiopoietin-1 receptor measurement|0.201;serum carcinoembryonic antigen measurement|0.201;intraocular pressure measurement|0.201;open-angle glaucoma|0.201;cup-to-disc ratio measurement|0.201;granulocyte percentage of myeloid white cells|0.201;platelet crit|0.201;CD109 antigen measurement|0.201;endoglin measurement|0.201;interleukin 27 receptor subunit alpha measurement|0.201;cancer biomarker measurement|0.201;neutrophil percentage of leukocytes|0.201;blood urea nitrogen measurement|0.201;angiopoietin-1 receptor, soluble measurement|0.201;cadherin-5 measurement|0.201;neurogenic locus notch homolog protein 1 measurement|0.201;vascular endothelial growth factor receptor 3 measurement|0.201;mean reticulocyte volume|0.201;Primary Open-Angle Glaucoma|0.201;basal cell adhesion molecule measurement|0.201;malaria|0.142;liver enzyme measurement|0.0947;a disintegrin and metalloproteinase with thrombospondin motifs 13|0.0675					0	NA	NA	NA	NA	NA	NA
Second line medication for Crohns disease	RX_CROHN_2NDLINE	chr9_133270584_A_AAGAAGGGAAATTAATAAATATT	-0.0893	8.23e-09	intron_variant	ABO	NA	0.436	rs57738738	NA	NA	gtex-finucane,ENSG00000175164,ABO,Colon_Transverse,-0.23,0.019,0.31;gtex-finucane,ENSG00000175164,ABO,Esophagus_Mucosa,-0.68,0.020,0.37;gtex-finucane,ENSG00000175164,ABO,Pancreas,-0.76,0.020,0.30;gtex-finucane,ENSG00000175164,ABO,Whole_Blood, 0.35,0.016,0.36	NA	NA	mannose-binding protein C measurement|0.999;pancreatic carcinoma|0.999;tumor necrosis factor-alpha measurement|0.999;Graves disease|0.999;duodenal ulcer|0.999;venous thromboembolism|0.999;type II diabetes mellitus|0.999;protein measurement|0.999;alkaline phosphatase measurement|0.999;clinical laboratory measurement|0.999;Ischemic stroke|0.999;von Willebrand factor measurement|0.999;homocysteine measurement|0.999;disposition index measurement|0.999;monocyte count|0.999;blood protein measurement|0.999;mean corpuscular volume|0.999;reticulocyte count|0.999;Type 2 Diabetes Mellitus|0.999;stroke|0.999;Abnormal thrombosis|0.999;deep vein thrombosis|0.999;pulmonary embolism|0.999;coagulation factor measurement|0.999;urinary metabolite measurement|0.999;factor VIII measurement|0.999;partial thromboplastin time|0.999;fibroblast growth factor 23 measurement|0.999;T2D_vujkovic_2020_full_meta|0.999;lymphocyte count|0.999;glycine measurement|0.999;CD209 antigen measurement|0.999;peripheral arterial disease|0.999;monocyte percentage of leukocytes|0.999;metabolite measurement|0.998;thrombomodulin measurement|0.998	type II diabetes mellitus|0.999;T2D_vujkovic_2020_full_meta|0.999;alkaline phosphatase measurement|0.999;protein measurement|0.999;venous thromboembolism|0.999;duodenal ulcer|0.999;Graves disease|0.999;tumor necrosis factor-alpha measurement|0.999;von Willebrand factor measurement|0.999;pancreatic carcinoma|0.999;peripheral arterial disease|0.999;CD209 antigen measurement|0.999;monocyte count|0.999;urinary metabolite measurement|0.999;coagulation factor measurement|0.999;blood protein measurement|0.999;mannose-binding protein C measurement|0.999;lymphocyte count|0.999;clinical laboratory measurement|0.999;Ischemic stroke|0.999;homocysteine measurement|0.999;fibroblast growth factor 23 measurement|0.999;partial thromboplastin time|0.999;monocyte percentage of leukocytes|0.999;pulmonary embolism|0.999;deep vein thrombosis|0.999;Abnormal thrombosis|0.999;stroke|0.999;factor VIII measurement|0.999;Type 2 Diabetes Mellitus|0.999;reticulocyte count|0.999;mean corpuscular volume|0.999;disposition index measurement|0.999;glycine measurement|0.999;thrombomodulin measurement|0.998;metabolite measurement|0.998;serum non-albumin protein measurement|0.925;testosterone measurement|0.925;L lactate dehydrogenase measurement|0.925;thyroid stimulating hormone measurement|0.925;tyrosine-protein kinase receptor Tie-1, soluble measurement|0.432;hemoglobin measurement|0.393;hematocrit|0.342;cup-to-disc ratio measurement|0.201;mean corpuscular hemoglobin concentration|0.201;red blood cell distribution width|0.201;neutrophil percentage of leukocytes|0.201;blood urea nitrogen measurement|0.201;endothelial growth factor measurement|0.201;mean reticulocyte volume|0.201;open-angle glaucoma|0.201;neurogenic locus notch homolog protein 1 measurement|0.201;cadherin-5 measurement|0.201;angiopoietin-1 receptor, soluble measurement|0.201;cancer biomarker measurement|0.201;interleukin 27 receptor subunit alpha measurement|0.201;Primary Open-Angle Glaucoma|0.201;endoglin measurement|0.201;CD109 antigen measurement|0.201;basal cell adhesion molecule measurement|0.201;platelet crit|0.201;granulocyte percentage of myeloid white cells|0.201;intraocular pressure measurement|0.201;erythrocyte count|0.201;vascular endothelial growth factor receptor 3 measurement|0.201;angiopoietin-1 receptor measurement|0.201;sex hormone-binding globulin measurement|0.201;serum lipase activity measurement|0.201;angiopoietin-2 receptor measurement|0.201;serum carcinoembryonic antigen measurement|0.201;mean corpuscular hemoglobin|0.201					0	NA	NA	NA	NA	NA	NA
Anaemias	D3_ANAEMIA	chr9_133271182_T_C	-0.104	1.62e-08	intron_variant	ABO	NA	0.297	rs879055593	NA	NA	FUSION.muscle_naive.exon_counts,ENSG00000175164,ABO,muscle_naive, 0.271,0.012,0.035;FUSION.adipose_naive.exon_counts,ENSG00000175164,ABO,adipose_naive, 0.189,0.012,0.035;Schmiedel_2018.B-cell_naive.exon_counts,ENSG00000148297,MED22,B-cell_naive, 1.722,0.016,0.016;FUSION.adipose_naive.transcript_usage,ENST00000651471,ABO-205,adipose_naive,-0.154,0.012,0.035;FUSION.muscle_naive.txrevise,ENSG00000175164.grp_2.contained.ENST00000651471,NA,muscle_naive,-0.165,0.011,0.035;gtex-finucane,ENSG00000171102,OBP2B,Skin_Sun_Exposed_Lower_leg,-0.214,0.042,0.165;gtex-finucane,ENSG00000175164,ABO,Nerve_Tibial,-0.291,0.043,0.264;gtex-finucane,ENSG00000175164,ABO,Skin_Not_Sun_Exposed_Suprapubic,-0.181,0.048,0.438;gtex-finucane,ENSG00000175164,ABO,Thyroid, 0.059,0.040,0.264	NA	ukbb-finucane,LDLC,Low density lipoprotein cholesterol,NA,0.078,0.011,0.025		mean corpuscular volume|0.556;type II diabetes mellitus|0.556;deep vein thrombosis|0.556;Abnormal thrombosis|0.556;stroke|0.556;venous thromboembolism|0.556;Ischemic stroke|0.556;protein measurement|0.556;alkaline phosphatase measurement|0.556;clinical laboratory measurement|0.556;von Willebrand factor measurement|0.556;homocysteine measurement|0.556;pancreatic carcinoma|0.556;disposition index measurement|0.556;monocyte count|0.556;blood protein measurement|0.556;reticulocyte count|0.556;pulmonary embolism|0.556;fibroblast growth factor 23 measurement|0.556;peripheral arterial disease|0.556;monocyte percentage of leukocytes|0.556;duodenal ulcer|0.556;CD209 antigen measurement|0.556;tumor necrosis factor-alpha measurement|0.556;Graves disease|0.556;Type 2 Diabetes Mellitus|0.556;glycine measurement|0.555;lymphocyte count|0.555;T2D_vujkovic_2020_full_meta|0.555;partial thromboplastin time|0.555;factor VIII measurement|0.555;urinary metabolite measurement|0.555;coagulation factor measurement|0.555;mannose-binding protein C measurement|0.555;metabolite measurement|0.554;thrombomodulin measurement|0.554;platelet endothelial cell adhesion molecule measurement|0.551;MI|0.551;total cholesterol measurement|0.551;allergic rhinitis|0.551;e-selectin measurement|0.551;low density lipoprotein cholesterol measurement|0.551;ICAM-1 measurement|0.551;Eczema|0.551;diastolic blood pressure|0.551;coronary artery disease|0.551;physical activity|0.551;hematocrit|0.55;mean corpuscular hemoglobin concentration|0.55;allergy|0.55;triglyceride measurement|0.55;sleep duration|0.55;erythrocyte count|0.55;mean corpuscular hemoglobin|0.55;red blood cell distribution width|0.55;CX3CL1 measurement|0.55;aspartate aminotransferase measurement|0.55;leukocyte count|0.55;myeloid white cell count|0.55;eosinophil count|0.55;red blood cell density measurement|0.55;neutrophil count|0.55;hemoglobin measurement|0.55;myocardial infarction|0.55;HMG CoA reductase inhibitor use measurement|0.55;apolipoprotein B measurement|0.535;serum non-albumin protein measurement|0.514;thyroid stimulating hormone measurement|0.514;L lactate dehydrogenase measurement|0.514;testosterone measurement|0.513;heart failure|0.476;alcohol drinking|0.475;alcohol consumption measurement|0.475;stem Cell Factor measurement|0.475;obesity|0.475;blood metabolite measurement|0.475;angiotensin converting enzyme activity measurement|0.475;tissue factor measurement|0.475;adhesion molecule measurement|0.475;platelet reactivity measurement|0.475;soluble P-selectin measurement|0.475;HbA1c measurement|0.475;large artery stroke|0.475;tyrosine-protein kinase receptor Tie-1, soluble measurement|0.23;liver enzyme measurement|0.191					0	NA	NA	NA	NA	NA	NA
Disorders of lipoprotein metabolism and other lipidaemias	E4_LIPOPROT	chr9_133274293_AC_A	0.126	4.72e-14	intron_variant	ABO	1.03	0.197	rs8176643,COSV71743492	0.205	0.198	FUSION.muscle_naive.exon_counts,ENSG00000175164,ABO,muscle_naive, 0.271,0.261,0.782;Lepik_2017.blood.exon_counts,ENSG00000175164,ABO,blood,-0.437,0.286,0.572;FUSION.adipose_naive.transcript_usage,ENST00000651471,ABO-205,adipose_naive,-0.154,0.257,0.774;FUSION.muscle_naive.txrevise,ENSG00000175164.grp_2.contained.ENST00000651471,NA,muscle_naive,-0.165,0.249,0.764;gtex-finucane,ENSG00000148290,SURF1,Heart_Atrial_Appendage,-0.485,0.011,0.055;gtex-finucane,ENSG00000175164,ABO,Nerve_Tibial,-0.291,0.092,0.423;gtex-finucane,ENSG00000175164,ABO,Skin_Not_Sun_Exposed_Suprapubic,-0.181,0.023,0.200;gtex-finucane,ENSG00000175164,ABO,Thyroid, 0.059,0.097,0.450	NA	ukbb-finucane,AG,Albumin/Globulin ratio,NA,-0.021,0.021,0.073;ukbb-finucane,AST,Aspartate aminotransferase,NA,-0.048,0.138,0.475;ukbb-finucane,ApoA,Apolipoprotein A,NA, 0.031,0.072,0.248;ukbb-finucane,ApoB,Apolipoprotein B,NA, 0.041,0.177,0.628;ukbb-finucane,CRP,C-reactive protein,NA, 0.031,0.225,0.538;ukbb-finucane,Ca,Calcium,NA,-0.017,0.021,0.073;ukbb-finucane,DBP,Diastolic blood pressure,NA,-0.022,0.176,0.519;ukbb-finucane,Eosino,Eosinophil count,NA,-0.026,0.048,0.218;ukbb-finucane,GGT,Gamma-glutamyl transferase,NA, 0.038,0.125,0.439;ukbb-finucane,Glucose,Glucose,NA, 0.031,0.075,0.319;ukbb-finucane,HDLC,High density lipoprotein cholesterol,NA, 0.024,0.072,0.260;ukbb-finucane,Hb,Hemoglobin,NA,-0.063,0.016,0.067;ukbb-finucane,Ht,Hematocrit,NA,-0.060,0.021,0.089;ukbb-finucane,LDLC,Low density lipoprotein cholesterol,NA, 0.078,0.182,0.447;ukbb-finucane,Neutro,Neutrophil count,NA,-0.037,0.084,0.354;ukbb-finucane,TBil,Total bilirubin,NA,-0.022,0.110,0.377;ukbb-finucane,TC,Total cholesterol,NA, 0.055,0.148,0.388;ukbb-finucane,Urea,Urea,NA, 0.022,0.225,0.585;ukbb-finucane,WBC,White blood cell count,NA,-0.039,0.070,0.299;ukbb-finucane,eBMD,Estimated heel bone mineral density,NA,-0.026,0.106,0.307	T2D_vujkovic_2020_full_meta|1;blood protein measurement|1;low density lipoprotein cholesterol measurement|1;apolipoprotein B measurement|1;MI|0.97;coronary artery disease|0.97;ICAM-1 measurement|0.97;total cholesterol measurement|0.97;allergic rhinitis|0.97;Eczema|0.97;physical activity|0.97;e-selectin measurement|0.97;diastolic blood pressure|0.97;platelet endothelial cell adhesion molecule measurement|0.97;protein measurement|0.97;eosinophil count|0.967;neutrophil count|0.967;CX3CL1 measurement|0.967;red blood cell density measurement|0.967;myeloid white cell count|0.967;leukocyte count|0.967;HMG CoA reductase inhibitor use measurement|0.967;allergy|0.967;sleep duration|0.967;red blood cell distribution width|0.967;mean corpuscular hemoglobin concentration|0.967;hematocrit|0.967;mean corpuscular hemoglobin|0.967;aspartate aminotransferase measurement|0.967;mean corpuscular volume|0.967;erythrocyte count|0.967;venous thromboembolism|0.967;triglyceride measurement|0.967;hemoglobin measurement|0.967;myocardial infarction|0.967;alkaline phosphatase measurement|0.967	T2D_vujkovic_2020_full_meta|1;blood protein measurement|1;low density lipoprotein cholesterol measurement|1;apolipoprotein B measurement|1;coronary artery disease|0.97;total cholesterol measurement|0.97;diastolic blood pressure|0.97;platelet endothelial cell adhesion molecule measurement|0.97;protein measurement|0.97;physical activity|0.97;Eczema|0.97;allergic rhinitis|0.97;ICAM-1 measurement|0.97;e-selectin measurement|0.97;MI|0.97;hematocrit|0.967;CX3CL1 measurement|0.967;red blood cell density measurement|0.967;myeloid white cell count|0.967;eosinophil count|0.967;leukocyte count|0.967;neutrophil count|0.967;HMG CoA reductase inhibitor use measurement|0.967;mean corpuscular hemoglobin concentration|0.967;red blood cell distribution width|0.967;mean corpuscular hemoglobin|0.967;mean corpuscular volume|0.967;erythrocyte count|0.967;sleep duration|0.967;venous thromboembolism|0.967;triglyceride measurement|0.967;allergy|0.967;hemoglobin measurement|0.967;aspartate aminotransferase measurement|0.967;myocardial infarction|0.967;alkaline phosphatase measurement|0.967;heart failure|0.865;stroke|0.863;platelet reactivity measurement|0.863;HbA1c measurement|0.863;adhesion molecule measurement|0.863;soluble P-selectin measurement|0.863;urinary metabolite measurement|0.863;large artery stroke|0.863;blood metabolite measurement|0.863;stem Cell Factor measurement|0.863;tissue factor measurement|0.862;angiotensin converting enzyme activity measurement|0.862;obesity|0.862;alcohol drinking|0.862;alcohol consumption measurement|0.862;liver enzyme measurement|0.392;partial thromboplastin time|0.312;fibroblast growth factor 23 measurement|0.312;mannose-binding protein C measurement|0.312;monocyte count|0.312;factor VIII measurement|0.312;coagulation factor measurement|0.312;pancreatic carcinoma|0.312;glycine measurement|0.311;peripheral arterial disease|0.311;CD209 antigen measurement|0.311;von Willebrand factor measurement|0.311;lymphocyte count|0.311;thrombomodulin measurement|0.311;metabolite measurement|0.311;type II diabetes mellitus|0.311;Type 2 Diabetes Mellitus|0.311;Abnormal thrombosis|0.311;reticulocyte count|0.311;tumor necrosis factor-alpha measurement|0.311;deep vein thrombosis|0.311;disposition index measurement|0.311;homocysteine measurement|0.311;Ischemic stroke|0.311;clinical laboratory measurement|0.311;pulmonary embolism|0.311;monocyte percentage of leukocytes|0.311;duodenal ulcer|0.311;Graves disease|0.311;testosterone measurement|0.285;thyroid stimulating hormone measurement|0.285;L lactate dehydrogenase measurement|0.285;serum non-albumin protein measurement|0.285;a disintegrin and metalloproteinase with thrombospondin motifs 13|0.13					0	NA	NA	NA	NA	NA	NA
Cholelithiasis, with cholecystitis	CHOLELITH_BROAD	chr9_133279427_T_C	-0.0876	2.5e-09	upstream_gene_variant	ABO	NA	0.2	rs635634	NA	NA	BLUEPRINT_SE.monocyte.exon_counts,ENSG00000148290,SURF1,monocyte,-0.232,0.027,0.121;FUSION.muscle_naive.exon_counts,ENSG00000175164,ABO,muscle_naive, 0.271,0.029,0.086;Lepik_2017.blood.exon_counts,ENSG00000175164,ABO,blood,-0.437,0.031,0.061;FUSION.adipose_naive.transcript_usage,ENST00000651471,ABO-205,adipose_naive,-0.154,0.028,0.086;FUSION.muscle_naive.txrevise,ENSG00000175164.grp_2.contained.ENST00000651471,NA,muscle_naive,-0.165,0.027,0.086;Kolberg_2020.CL_0002057_IFNg_24h.HumanHT12V4,ILMN_1663407,SURF1,CL_0002057_IFNg_24h,-0.443,0.031,0.106;gtex-finucane,ENSG00000175164,ABO,Nerve_Tibial,-0.291,0.048,0.283;gtex-finucane,ENSG00000175164,ABO,Skin_Not_Sun_Exposed_Suprapubic,-0.181,0.037,0.385;gtex-finucane,ENSG00000175164,ABO,Thyroid, 0.059,0.041,0.283	NA	ukbb-finucane,AST,Aspartate aminotransferase,NA,-0.048,0.016,0.079;ukbb-finucane,ApoB,Apolipoprotein B,NA, 0.041,0.020,0.086;ukbb-finucane,CRP,C-reactive protein,NA, 0.031,0.024,0.086;ukbb-finucane,DBP,Diastolic blood pressure,NA,-0.022,0.019,0.086;ukbb-finucane,GGT,Gamma-glutamyl transferase,NA, 0.038,0.013,0.086;ukbb-finucane,LDLC,Low density lipoprotein cholesterol,NA, 0.078,0.021,0.051;ukbb-finucane,TBil,Total bilirubin,NA,-0.022,0.012,0.086;ukbb-finucane,TC,Total cholesterol,NA, 0.055,0.017,0.051;ukbb-finucane,Urea,Urea,NA, 0.022,0.024,0.086;ukbb-finucane,eBMD,Estimated heel bone mineral density,NA,-0.026,0.012,0.051	T2D_vujkovic_2020_full_meta|1	T2D_vujkovic_2020_full_meta|1;blood protein measurement|0.994;allergic rhinitis|0.994;ICAM-1 measurement|0.994;low density lipoprotein cholesterol measurement|0.994;total cholesterol measurement|0.994;coronary artery disease|0.994;protein measurement|0.994;e-selectin measurement|0.994;Eczema|0.994;platelet endothelial cell adhesion molecule measurement|0.994;MI|0.994;diastolic blood pressure|0.994;physical activity|0.994;erythrocyte count|0.99;hemoglobin measurement|0.99;aspartate aminotransferase measurement|0.99;myocardial infarction|0.99;leukocyte count|0.99;neutrophil count|0.99;CX3CL1 measurement|0.99;red blood cell density measurement|0.99;myeloid white cell count|0.99;eosinophil count|0.99;HMG CoA reductase inhibitor use measurement|0.99;alkaline phosphatase measurement|0.99;triglyceride measurement|0.99;hematocrit|0.99;mean corpuscular hemoglobin concentration|0.99;venous thromboembolism|0.99;red blood cell distribution width|0.99;mean corpuscular hemoglobin|0.99;mean corpuscular volume|0.99;sleep duration|0.99;allergy|0.99;apolipoprotein B measurement|0.964;alcohol drinking|0.891;obesity|0.891;tissue factor measurement|0.891;angiotensin converting enzyme activity measurement|0.891;blood metabolite measurement|0.891;alcohol consumption measurement|0.891;soluble P-selectin measurement|0.89;large artery stroke|0.89;urinary metabolite measurement|0.89;stroke|0.89;platelet reactivity measurement|0.89;HbA1c measurement|0.89;adhesion molecule measurement|0.89;stem Cell Factor measurement|0.89;heart failure|0.885;liver enzyme measurement|0.377;mannose-binding protein C measurement|0.317;factor VIII measurement|0.317;monocyte count|0.317;partial thromboplastin time|0.317;fibroblast growth factor 23 measurement|0.317;coagulation factor measurement|0.317;pancreatic carcinoma|0.317;disposition index measurement|0.317;CD209 antigen measurement|0.317;monocyte percentage of leukocytes|0.317;reticulocyte count|0.317;Ischemic stroke|0.317;Abnormal thrombosis|0.317;deep vein thrombosis|0.317;pulmonary embolism|0.317;type II diabetes mellitus|0.317;Type 2 Diabetes Mellitus|0.317;duodenal ulcer|0.317;homocysteine measurement|0.317;von Willebrand factor measurement|0.317;clinical laboratory measurement|0.317;peripheral arterial disease|0.317;Graves disease|0.317;tumor necrosis factor-alpha measurement|0.317;lymphocyte count|0.317;glycine measurement|0.317;thrombomodulin measurement|0.317;metabolite measurement|0.317;testosterone measurement|0.289;L lactate dehydrogenase measurement|0.289;thyroid stimulating hormone measurement|0.289;serum non-albumin protein measurement|0.289					0	NA	NA	NA	NA	NA	NA
Varicose veins	I9_VARICVE	chr9_133279427_T_C	-0.0997	2.68e-09	upstream_gene_variant	ABO	NA	0.199	rs635634	NA	NA	FUSION.muscle_naive.exon_counts,ENSG00000175164,ABO,muscle_naive, 0.271,0.014,0.043;FUSION.adipose_naive.exon_counts,ENSG00000175164,ABO,adipose_naive, 0.189,0.014,0.043;FUSION.adipose_naive.transcript_usage,ENST00000651471,ABO-205,adipose_naive,-0.154,0.014,0.043;FUSION.muscle_naive.txrevise,ENSG00000175164.grp_2.contained.ENST00000651471,NA,muscle_naive,-0.165,0.014,0.043;gtex-finucane,ENSG00000175164,ABO,Nerve_Tibial,-0.291,0.145,0.720;gtex-finucane,ENSG00000175164,ABO,Skin_Not_Sun_Exposed_Suprapubic,-0.181,0.066,0.407;gtex-finucane,ENSG00000175164,ABO,Thyroid, 0.059,0.127,0.681	NA	ukbb-finucane,CRP,C-reactive protein,NA,0.031,0.013,0.043;ukbb-finucane,LDLC,Low density lipoprotein cholesterol,NA,0.078,0.013,0.022;ukbb-finucane,Urea,Urea,NA,0.022,0.014,0.043	T2D_vujkovic_2020_full_meta|1;total cholesterol measurement|0.994;low density lipoprotein cholesterol measurement|0.994;physical activity|0.994;Eczema|0.994;allergic rhinitis|0.994;blood protein measurement|0.994;ICAM-1 measurement|0.994;coronary artery disease|0.994;diastolic blood pressure|0.994;protein measurement|0.994;e-selectin measurement|0.994;platelet endothelial cell adhesion molecule measurement|0.994;MI|0.994;mean corpuscular hemoglobin concentration|0.99;hematocrit|0.99;red blood cell distribution width|0.99;mean corpuscular hemoglobin|0.99;mean corpuscular volume|0.99;sleep duration|0.99;erythrocyte count|0.99;venous thromboembolism|0.99;triglyceride measurement|0.99;allergy|0.99;aspartate aminotransferase measurement|0.99;alkaline phosphatase measurement|0.99;hemoglobin measurement|0.99;myocardial infarction|0.99;eosinophil count|0.99;neutrophil count|0.99;leukocyte count|0.99;myeloid white cell count|0.99;red blood cell density measurement|0.99;CX3CL1 measurement|0.99;HMG CoA reductase inhibitor use measurement|0.99;alcohol drinking|0.891;alcohol consumption measurement|0.891;obesity|0.891;blood metabolite measurement|0.891;angiotensin converting enzyme activity measurement|0.891;tissue factor measurement|0.891;HbA1c measurement|0.89;urinary metabolite measurement|0.89;soluble P-selectin measurement|0.89;adhesion molecule measurement|0.89;platelet reactivity measurement|0.89;stem Cell Factor measurement|0.89;large artery stroke|0.89;stroke|0.89;heart failure|0.885	T2D_vujkovic_2020_full_meta|1;allergic rhinitis|0.994;Eczema|0.994;blood protein measurement|0.994;ICAM-1 measurement|0.994;low density lipoprotein cholesterol measurement|0.994;total cholesterol measurement|0.994;coronary artery disease|0.994;protein measurement|0.994;e-selectin measurement|0.994;platelet endothelial cell adhesion molecule measurement|0.994;MI|0.994;diastolic blood pressure|0.994;physical activity|0.994;erythrocyte count|0.99;hemoglobin measurement|0.99;aspartate aminotransferase measurement|0.99;myocardial infarction|0.99;leukocyte count|0.99;neutrophil count|0.99;CX3CL1 measurement|0.99;red blood cell density measurement|0.99;myeloid white cell count|0.99;eosinophil count|0.99;HMG CoA reductase inhibitor use measurement|0.99;alkaline phosphatase measurement|0.99;hematocrit|0.99;mean corpuscular hemoglobin concentration|0.99;venous thromboembolism|0.99;red blood cell distribution width|0.99;mean corpuscular hemoglobin|0.99;mean corpuscular volume|0.99;sleep duration|0.99;triglyceride measurement|0.99;allergy|0.99;apolipoprotein B measurement|0.964;alcohol drinking|0.891;obesity|0.891;tissue factor measurement|0.891;angiotensin converting enzyme activity measurement|0.891;blood metabolite measurement|0.891;alcohol consumption measurement|0.891;soluble P-selectin measurement|0.89;urinary metabolite measurement|0.89;stroke|0.89;platelet reactivity measurement|0.89;large artery stroke|0.89;adhesion molecule measurement|0.89;HbA1c measurement|0.89;stem Cell Factor measurement|0.89;heart failure|0.885;liver enzyme measurement|0.377;monocyte percentage of leukocytes|0.317;lymphocyte count|0.317;peripheral arterial disease|0.317;type II diabetes mellitus|0.317;CD209 antigen measurement|0.317;pancreatic carcinoma|0.317;glycine measurement|0.317;monocyte count|0.317;factor VIII measurement|0.317;fibroblast growth factor 23 measurement|0.317;coagulation factor measurement|0.317;thrombomodulin measurement|0.317;von Willebrand factor measurement|0.317;metabolite measurement|0.317;partial thromboplastin time|0.317;pulmonary embolism|0.317;deep vein thrombosis|0.317;Abnormal thrombosis|0.317;Ischemic stroke|0.317;mannose-binding protein C measurement|0.317;Type 2 Diabetes Mellitus|0.317;reticulocyte count|0.317;disposition index measurement|0.317;homocysteine measurement|0.317;clinical laboratory measurement|0.317;duodenal ulcer|0.317;Graves disease|0.317;tumor necrosis factor-alpha measurement|0.317;serum non-albumin protein measurement|0.289;thyroid stimulating hormone measurement|0.289;testosterone measurement|0.289;L lactate dehydrogenase measurement|0.289					0	NA	NA	NA	NA	NA	NA
Hypertensive diseases	I9_HYPERTENSION	chr9_133636606_C_T	-0.174	1.67e-16	missense_variant	DBH	17.6855	0.0501	rs77273740	0.053859	0.0030454	NA	NA	NA			chr9_133636606_C_T	ENSP00000376776.2:p.Arg79Trp	rs77273740,COSV55041369	DBH	0.999	-0.174	1.67e-16	0.0512	17.6853	Orthostatic_hypotension_1	Benign/Likely_benign
Endometriosis of ovary	N14_ENDOMETRIOSIS_OVARY	chr9_135536420_C_G	0.678	6.76e-09	regulatory_region_variant		59.241	0.0145	rs144520147	0.010932	0.000184536	NA	NA	NA			chr9_135486839_G_A	ENSP00000349274.2:p.Ala777Thr	rs199680517,COSV63356173	FGF5	0.0979	0.57	3.41e-08	0.0174	87.3162	NA	NA
Type 2 diabetes	E4_DM2NOCOMP	chr9_136343450_C_T	-0.0882	1.25e-08	intron_variant	GPSM1	NA	0.293	rs28624681	NA	NA	NA	NA	NA	T2D_vujkovic_2020_full_meta|1;BMI-adjusted waist-hip ratio|0.956;Type 2 Diabetes Mellitus|0.956;myocardial infarction|0.954	T2D_vujkovic_2020_full_meta|1;BMI-adjusted waist-hip ratio|0.956;Type 2 Diabetes Mellitus|0.956;myocardial infarction|0.954;ankylosing spondylitis|0.417;vital capacity|0.383	chr9_136340958_C_T	ENSP00000392828.1:p.Ser391Leu	rs60980157,CM150791,COSV61305908	FGA	0.0517	-0.0822	9.87e-08	0.301	1.22342	NA	NA
Type 2 diabetes	T2D	chr9_136353630_A_G	0.101	8.39e-18	intron_variant	GPSM1	0.931174	0.303	rs28642213	0.69683	0.748335	Quach_2016.monocyte_LPS.exon_counts,ENSG00000165689,ENTR1,monocyte_LPS,0.06,0.012,0.06	NA	NA	T2D_vujkovic_2020_full_meta|1;myocardial infarction|0.996;Type 2 Diabetes Mellitus|0.994;BMI-adjusted waist-hip ratio|0.994	T2D_vujkovic_2020_full_meta|1;myocardial infarction|0.996;Type 2 Diabetes Mellitus|0.994;BMI-adjusted waist-hip ratio|0.994;ankylosing spondylitis|0.44;acute insulin response measurement|0.41;vital capacity|0.406;neutrophil percentage of leukocytes|0.252;granulocyte percentage of myeloid white cells|0.252;IBD|0.252;lymphocyte percentage of leukocytes|0.252;Crohn's disease|0.195;sclerosing cholangitis|0.195;psoriasis|0.195;ulcerative colitis|0.195;inflammatory bowel disease|0.194;C-reactive protein measurement|0.181					0	NA	NA	NA	NA	NA	NA
Artificial joint re-operation	OPER_ARTIF_JOINT_REOP	chr9_137474177_T_C	3.08	3.23e-08	intron_variant	PNPLA7	24.9	0.00372	rs1287127534	0.0023	9.23e-05	NA	NA	NA							0	NA	NA	NA	NA	NA	NA
Atopic dermatitis	L12_ATOPIC	chr9_137605991_G_A	0.305	2.13e-10	intron_variant	ARRDC1	1.0426	0.0396	rs117137535	0.038698	0.0371167	GEUVADIS.LCL.gene_counts,ENSG00000197070,ARRDC1,LCL, 1.95,0.99,0.99;FUSION.muscle_naive.transcript_usage,ENST00000491911,ARRDC1-210,muscle_naive, 2.21,0.99,0.99;FUSION.adipose_naive.txrevise,ENSG00000197070.grp_1.contained.ENST00000371421,NA,adipose_naive,-1.66,0.98,0.99;FUSION.adipose_naive.txrevise,ENSG00000197070.grp_1.contained.ENST00000461627,NA,adipose_naive, 1.68,0.98,0.99;FUSION.muscle_naive.txrevise,ENSG00000197070.grp_1.contained.ENST00000491911,NA,muscle_naive, 2.06,0.99,0.99;FUSION.adipose_naive.txrevise,ENSG00000197070.grp_2.contained.ENST00000371421,NA,adipose_naive,-1.66,0.98,0.99;FUSION.adipose_naive.txrevise,ENSG00000197070.grp_2.contained.ENST00000461627,NA,adipose_naive, 1.71,0.98,0.99;FUSION.muscle_naive.txrevise,ENSG00000197070.grp_2.contained.ENST00000491911,NA,muscle_naive, 2.00,0.99,0.99;gtex-finucane,ENSG00000197070,ARRDC1,Adipose_Subcutaneous, 0.77,0.99,0.99;gtex-finucane,ENSG00000197070,ARRDC1,Adipose_Visceral_Omentum, 0.79,0.99,0.99;gtex-finucane,ENSG00000197070,ARRDC1,Esophagus_Muscularis, 0.34,0.99,0.99;gtex-finucane,ENSG00000197070,ARRDC1,Heart_Atrial_Appendage, 0.75,0.99,0.99;gtex-finucane,ENSG00000197070,ARRDC1,Heart_Left_Ventricle, 0.81,0.99,0.99;gtex-finucane,ENSG00000197070,ARRDC1,Lung, 0.75,0.99,0.99;gtex-finucane,ENSG00000197070,ARRDC1,Muscle_Skeletal, 0.28,0.95,0.96;gtex-finucane,ENSG00000197070,ARRDC1,Nerve_Tibial, 0.44,0.99,0.99;gtex-finucane,ENSG00000197070,ARRDC1,Whole_Blood, 0.37,0.99,0.99	NA	NA	atopic asthma|1;childhood onset asthma|1;asthma|1;Eczema|1	atopic asthma|1;childhood onset asthma|1;asthma|1;Eczema|1					0	NA	NA	NA	NA	NA	NA
Dermatitis and eczema	L12_DERMATITISECZEMA	chr9_137605991_G_A	0.172	2.14e-09	intron_variant	ARRDC1	1.04	0.0399	rs117137535	0.0387	0.0371	Nedelec_2016.macrophage_Salmonella.gene_counts,ENSG00000197070,ARRDC1,macrophage_Salmonella, 3.55,0.99,0.99;FUSION.muscle_naive.transcript_usage,ENST00000491911,ARRDC1-210,muscle_naive, 2.21,0.99,0.99;FUSION.adipose_naive.txrevise,ENSG00000197070.grp_1.contained.ENST00000371421,NA,adipose_naive,-1.66,0.98,0.99;FUSION.adipose_naive.txrevise,ENSG00000197070.grp_1.contained.ENST00000461627,NA,adipose_naive, 1.68,0.98,0.99;FUSION.muscle_naive.txrevise,ENSG00000197070.grp_1.contained.ENST00000491911,NA,muscle_naive, 2.06,0.99,0.99;FUSION.adipose_naive.txrevise,ENSG00000197070.grp_2.contained.ENST00000371421,NA,adipose_naive,-1.66,0.98,0.99;FUSION.adipose_naive.txrevise,ENSG00000197070.grp_2.contained.ENST00000461627,NA,adipose_naive, 1.71,0.98,0.99;FUSION.muscle_naive.txrevise,ENSG00000197070.grp_2.contained.ENST00000491911,NA,muscle_naive, 2.00,0.99,0.99;gtex-finucane,ENSG00000197070,ARRDC1,Adipose_Subcutaneous, 0.77,0.99,0.99;gtex-finucane,ENSG00000197070,ARRDC1,Adipose_Visceral_Omentum, 0.79,0.99,0.99;gtex-finucane,ENSG00000197070,ARRDC1,Esophagus_Muscularis, 0.34,0.99,0.99;gtex-finucane,ENSG00000197070,ARRDC1,Heart_Atrial_Appendage, 0.75,0.99,0.99;gtex-finucane,ENSG00000197070,ARRDC1,Heart_Left_Ventricle, 0.81,0.99,0.99;gtex-finucane,ENSG00000197070,ARRDC1,Lung, 0.75,0.99,0.99;gtex-finucane,ENSG00000197070,ARRDC1,Muscle_Skeletal, 0.28,0.95,0.96;gtex-finucane,ENSG00000197070,ARRDC1,Nerve_Tibial, 0.44,0.99,0.99;gtex-finucane,ENSG00000197070,ARRDC1,Whole_Blood, 0.37,0.99,0.99	NA	NA	atopic asthma|1;childhood onset asthma|1;asthma|1;Eczema|1	atopic asthma|1;childhood onset asthma|1;asthma|1;Eczema|1					0	NA	NA	NA	NA	NA	NA
Cholelithiasis, with cholecystitis	CHOLELITH_BROAD	chr9_15304784_C_A	0.15	2.45e-16	intron_variant	TTC39B	1.03787	0.119	rs686030	0.88825	0.855837	BLUEPRINT_SE.monocyte.exon_counts,ENSG00000155158,TTC39B,monocyte,-1.90,0.959,0.959;BLUEPRINT_SE.monocyte.exon_counts,ENSG00000155158,TTC39B,monocyte,-1.89,0.959,0.959;BLUEPRINT_SE.monocyte.exon_counts,ENSG00000155158,TTC39B,monocyte,-1.94,0.959,0.959;BLUEPRINT_SE.monocyte.exon_counts,ENSG00000155158,TTC39B,monocyte,-1.70,0.959,0.959;BLUEPRINT_SE.monocyte.exon_counts,ENSG00000155158,TTC39B,monocyte,-1.78,0.959,0.959;BLUEPRINT_SE.monocyte.exon_counts,ENSG00000155158,TTC39B,monocyte,-1.81,0.959,0.959;Nedelec_2016.macrophage_Salmonella.exon_counts,ENSG00000155158,TTC39B,macrophage_Salmonella,-0.57,0.462,0.482;BLUEPRINT_SE.monocyte.exon_counts,ENSG00000155158,TTC39B,monocyte,-1.76,0.959,0.959;BLUEPRINT_SE.monocyte.exon_counts,ENSG00000155158,TTC39B,monocyte,-1.75,0.959,0.959;Nedelec_2016.macrophage_naive.exon_counts,ENSG00000155158,TTC39B,macrophage_naive,-0.43,0.458,0.478;BLUEPRINT_SE.monocyte.exon_counts,ENSG00000155158,TTC39B,monocyte,-1.77,0.959,0.959;BLUEPRINT_SE.monocyte.exon_counts,ENSG00000155158,TTC39B,monocyte,-1.82,0.959,0.959;BLUEPRINT_SE.monocyte.exon_counts,ENSG00000155158,TTC39B,monocyte,-1.44,0.830,0.865;BLUEPRINT_SE.monocyte.exon_counts,ENSG00000155158,TTC39B,monocyte,-1.13,0.676,0.705;BLUEPRINT_SE.monocyte.exon_counts,ENSG00000155158,TTC39B,monocyte,-1.79,0.959,0.959;BLUEPRINT_SE.monocyte.exon_counts,ENSG00000155158,TTC39B,monocyte,-1.72,0.944,0.959;BLUEPRINT_SE.monocyte.exon_counts,ENSG00000155158,TTC39B,monocyte,-1.71,0.954,0.959;BLUEPRINT_SE.monocyte.exon_counts,ENSG00000155158,TTC39B,monocyte,-1.72,0.959,0.959;BLUEPRINT_SE.monocyte.exon_counts,ENSG00000155158,TTC39B,monocyte,-1.85,0.959,0.959;BLUEPRINT_SE.monocyte.exon_counts,ENSG00000155158,TTC39B,monocyte,-1.84,0.959,0.959;BLUEPRINT_SE.monocyte.exon_counts,ENSG00000155158,TTC39B,monocyte,-1.86,0.959,0.959;BLUEPRINT_SE.monocyte.exon_counts,ENSG00000155158,TTC39B,monocyte,-1.85,0.959,0.959;BLUEPRINT_SE.monocyte.exon_counts,ENSG00000155158,TTC39B,monocyte,-1.89,0.959,0.959;Quach_2016.monocyte_IAV.exon_counts,ENSG00000155158,TTC39B,monocyte_IAV,-0.32,0.065,0.068;BLUEPRINT_SE.monocyte.exon_counts,ENSG00000155158,TTC39B,monocyte,-1.77,0.959,0.959;BLUEPRINT_SE.monocyte.exon_counts,ENSG00000155158,TTC39B,monocyte,-1.73,0.959,0.959;Nedelec_2016.macrophage_naive.exon_counts,ENSG00000155158,TTC39B,macrophage_naive,-0.41,0.402,0.419;Alasoo_2018.macrophage_IFNg+Salmonella.exon_counts,ENSG00000155158,TTC39B,macrophage_IFNg+Salmonella,-0.18,0.163,0.170;BLUEPRINT_SE.monocyte.exon_counts,ENSG00000155158,TTC39B,monocyte,-1.14,0.731,0.762;BLUEPRINT_SE.monocyte.exon_counts,ENSG00000155158,TTC39B,monocyte,-1.59,0.958,0.959;Nedelec_2016.macrophage_Listeria.exon_counts,ENSG00000155158,TTC39B,macrophage_Listeria,-0.61,0.365,0.380;Schmiedel_2018.monocyte_CD16_naive.exon_counts,ENSG00000155158,TTC39B,monocyte_CD16_naive,-0.53,0.250,0.260;Schmiedel_2018.monocyte_CD16_naive.exon_counts,ENSG00000155158,TTC39B,monocyte_CD16_naive,-0.50,0.328,0.343;Schmiedel_2018.monocyte_naive.exon_counts,ENSG00000155158,TTC39B,monocyte_naive,-0.32,0.214,0.224;Schmiedel_2018.monocyte_CD16_naive.exon_counts,ENSG00000155158,TTC39B,monocyte_CD16_naive,-0.28,0.071,0.074;Schmiedel_2018.monocyte_CD16_naive.exon_counts,ENSG00000155158,TTC39B,monocyte_CD16_naive,-0.13,0.055,0.058;Schmiedel_2018.monocyte_naive.exon_counts,ENSG00000155158,TTC39B,monocyte_naive,-0.31,0.262,0.274;Quach_2016.monocyte_naive.exon_counts,ENSG00000155158,TTC39B,monocyte_naive,-0.58,0.314,0.328;Schmiedel_2018.monocyte_naive.exon_counts,ENSG00000155158,TTC39B,monocyte_naive,-0.24,0.186,0.194;Schmiedel_2018.monocyte_CD16_naive.exon_counts,ENSG00000155158,TTC39B,monocyte_CD16_naive,-0.30,0.233,0.243;Schmiedel_2018.monocyte_CD16_naive.exon_counts,ENSG00000155158,TTC39B,monocyte_CD16_naive,-0.21,0.175,0.183;Schmiedel_2018.B-cell_naive.exon_counts,ENSG00000155158,TTC39B,B-cell_naive, 0.10,0.078,0.082;Quach_2016.monocyte_naive.exon_counts,ENSG00000155158,TTC39B,monocyte_naive,-0.57,0.612,0.639;Quach_2016.monocyte_Pam3CSK4.exon_counts,ENSG00000155158,TTC39B,monocyte_Pam3CSK4,-0.69,0.055,0.057;Quach_2016.monocyte_naive.exon_counts,ENSG00000155158,TTC39B,monocyte_naive,-0.63,0.112,0.117;Quach_2016.monocyte_R848.exon_counts,ENSG00000155158,TTC39B,monocyte_R848,-0.88,0.814,0.849;Quach_2016.monocyte_naive.exon_counts,ENSG00000155158,TTC39B,monocyte_naive,-0.64,0.517,0.539;BLUEPRINT_SE.monocyte.gene_counts,ENSG00000155158,TTC39B,monocyte,-1.88,0.959,0.959;Schmiedel_2018.monocyte_CD16_naive.gene_counts,ENSG00000155158,TTC39B,monocyte_CD16_naive,-0.62,0.284,0.296;Quach_2016.monocyte_LPS.transcript_usage,ENST00000512701,TTC39B-208,monocyte_LPS, 0.24,0.073,0.076;Quach_2016.monocyte_Pam3CSK4.transcript_usage,ENST00000380850,TTC39B-202,monocyte_Pam3CSK4,-0.49,0.114,0.118;Quach_2016.monocyte_Pam3CSK4.transcript_usage,ENST00000512701,TTC39B-208,monocyte_Pam3CSK4, 0.55,0.160,0.167;BLUEPRINT_SE.monocyte.txrevise,ENSG00000155158.grp_1.contained.ENST00000505732,NA,monocyte, 1.04,0.822,0.857;BLUEPRINT_SE.monocyte.txrevise,ENSG00000155158.grp_1.contained.ENST00000512701,NA,monocyte,-0.34,0.446,0.465;BLUEPRINT_SE.monocyte.txrevise,ENSG00000155158.grp_1.downstream.ENST00000512701,NA,monocyte, 0.78,0.603,0.628;BLUEPRINT_SE.monocyte.txrevise,ENSG00000155158.grp_2.downstream.ENST00000380850,NA,monocyte,-0.34,0.402,0.419;BLUEPRINT_SE.monocyte.txrevise,ENSG00000155158.grp_2.downstream.ENST00000512701,NA,monocyte, 0.60,0.622,0.649;Quach_2016.monocyte_Pam3CSK4.txrevise,ENSG00000155158.grp_1.contained.ENST00000505732,NA,monocyte_Pam3CSK4, 0.23,0.131,0.137;Quach_2016.monocyte_naive.txrevise,ENSG00000155158.grp_1.contained.ENST00000512701,NA,monocyte_naive,-0.44,0.128,0.133;Quach_2016.monocyte_naive.txrevise,ENSG00000155158.grp_2.downstream.ENST00000380850,NA,monocyte_naive,-0.71,0.056,0.059;Kolberg_2020.CL_0002057_IFNg_24h.HumanHT12V4,ILMN_1769290,TTC39B,CL_0002057_IFNg_24h,-1.50,0.958,0.959;gtex-finucane,ENSG00000155158,TTC39B,Adipose_Subcutaneous,-0.28,0.156,0.163;gtex-finucane,ENSG00000155158,TTC39B,Esophagus_Mucosa,-0.50,0.184,0.192;gtex-finucane,ENSG00000155158,TTC39B,Liver,-0.74,0.412,0.430;gtex-finucane,ENSG00000155158,TTC39B,Lung,-0.52,0.307,0.320;gtex-finucane,ENSG00000155158,TTC39B,Skin_Not_Sun_Exposed_Suprapubic,-0.29,0.079,0.082	NA	ukbb-finucane,ALP,Alkaline phosphatase,NA,0.016,0.138,0.143;ukbb-finucane,ApoA,Apolipoprotein A,NA,0.054,0.958,0.959;ukbb-finucane,ApoB,Apolipoprotein B,NA,0.017,0.049,0.051;ukbb-finucane,Cholelithiasis,Cholelithiasis,NA,0.111,0.364,0.380;ukbb-finucane,HDLC,High density lipoprotein cholesterol,NA,0.047,0.943,0.959;ukbb-finucane,TC,Total cholesterol,NA,0.026,0.271,0.283	sleep duration|1;high density lipoprotein cholesterol measurement|1;apolipoprotein A 1 measurement|1;lipoprotein measurement|1;blood metabolite measurement|1	blood metabolite measurement|1;sleep duration|1;high density lipoprotein cholesterol measurement|1;lipoprotein measurement|1;apolipoprotein A 1 measurement|1;physical activity|0.915;HDL cholesterol change measurement|0.915;alcohol consumption measurement|0.796;alcohol drinking|0.796;total cholesterol measurement|0.765;triglyceride measurement|0.765;apolipoprotein B measurement|0.765					0	NA	NA	NA	NA	NA	NA
Other malignant neoplasms of skin	C3_OTHER_SKIN	chr9_16862282_A_G	0.0993	3.71e-08	intron_variant	BNC2	0.968127	0.25	rs7861573	0.74654	0.771122	Kolberg_2020.CL_0002057_LPS_2h.HumanHT12V4,ILMN_1656373,BNC2,CL_0002057_LPS_2h,0.33,0.047,0.13	NA	ukbb-finucane,Eosino,Eosinophil count,NA,-0.018,0.024,0.30;ukbb-finucane,LDLC,Low density lipoprotein cholesterol,NA,-0.016,0.031,0.26	Malignant epithelial tumor of ovary|0.513;ovarian carcinoma|0.513;reticulocyte count|0.467;eosinophil count|0.444;basal cell carcinoma|0.437;suntan|0.436;triglyceride measurement|0.434;freckles|0.434;total cholesterol measurement|0.434;basal cell carcinoma|0.434;keratinocyte carcinoma|0.434;low density lipoprotein cholesterol measurement|0.342;coronary artery disease|0.342	pulse pressure measurement|0.576;Malignant epithelial tumor of ovary|0.513;ovarian carcinoma|0.513;reticulocyte count|0.467;eosinophil count|0.444;basal cell carcinoma|0.437;suntan|0.436;triglyceride measurement|0.434;freckles|0.434;total cholesterol measurement|0.434;basal cell carcinoma|0.434;keratinocyte carcinoma|0.434;low density lipoprotein cholesterol measurement|0.342;coronary artery disease|0.342					0	NA	NA	NA	NA	NA	NA
Actinic keratosis	L12_ACTINKERA	chr9_16885019_G_A	0.159	3.9e-13	regulatory_region_variant		0.931	0.455	rs12350739	0.544	0.584	NA	NA	NA	basal cell carcinoma|0.936;total cholesterol measurement|0.929;triglyceride measurement|0.929;eosinophil count|0.923;freckles|0.921;keratinocyte carcinoma|0.921;basal cell carcinoma|0.921;suntan|0.919	basal cell carcinoma|0.936;triglyceride measurement|0.929;total cholesterol measurement|0.929;eosinophil count|0.923;freckles|0.921;basal cell carcinoma|0.921;keratinocyte carcinoma|0.921;suntan|0.919;reticulocyte count|0.869;low density lipoprotein cholesterol measurement|0.767;coronary artery disease|0.767;ovarian carcinoma|0.428;Malignant epithelial tumor of ovary|0.428;heel bone mineral density|0.337;pulse pressure measurement|0.228					0	NA	NA	NA	NA	NA	NA
Congenital malformations of ovaries, fallopian tubes and broad ligaments	Q17_CONGEN_MALFO_OVARIES_FALLOP_TUBES_BROAD_LIGAM	chr9_18759824_A_C	-0.289	3.2e-08	intron_variant	ADAMTSL1	1.0668	0.386	rs10429480	0.61866	0.579926	NA	NA	NA							0	NA	NA	NA	NA	NA	NA
Injuries to the knee and lower leg	ST19_INJURI_KNEE_LOWER_LEG	chr9_19750323_C_T	0.43	7.15e-09	intron_variant	SLC24A2	0.445	0.0044	rs112839195	0.0046	0.0104	NA	NA	NA							0	NA	NA	NA	NA	NA	NA
Dorsopathies	M13_DORSOPATHY	chr9_20019519_G_C	0.429	2.03e-08	intergenic_variant		1000000	0.00299	rs574766590	0.0037572	0	NA	NA	NA							0	NA	NA	NA	NA	NA	NA
Pregnancy hypertension	O15_HYPTENSPREG	chr9_20242733_G_A	1.08	4.28e-08	regulatory_region_variant		0.269922	0.00251	rs188973565	0.0025892	0.00959233	NA	NA	NA							0	NA	NA	NA	NA	NA	NA
Hypothyroidism	E4_HYTHY_AI_STRICT	chr9_21559962_G_A	-0.0787	1.01e-09	upstream_gene_variant	MIR31HG	1.06	0.276	rs10118880	0.727	0.684	BLUEPRINT_PE.T-cell.gene_counts,ENSG00000171889,MIR31HG,T-cell,-0.054,0.05,0.64	NA	NA	macula measurement|0.882	macula measurement|0.882;autoimmune disease|0.651;hypothyroidism|0.651;Thyroid preparation use measurement|0.651					0	NA	NA	NA	NA	NA	NA
Normotensive glaucoma	H7_GLAUCOMA_NTG	chr9_21995883_C_T	-0.435	7.68e-19	non_coding_transcript_exon_variant	RP11-149I2.4	1.06	0.484	rs2518723	0.514	0.488	NA	NA	NA	facial pigmentation measurement|0.853;T2D_vujkovic_2020_full_meta|0.796;Primary Open-Angle Glaucoma|0.795;basal cell carcinoma|0.794	facial pigmentation measurement|0.853;T2D_vujkovic_2020_full_meta|0.796;Primary Open-Angle Glaucoma|0.795;basal cell carcinoma|0.794;white matter microstructure measurement|0.686;glioma|0.553;age at onset|0.553;central nervous system cancer|0.553;glioblastoma multiforme|0.553;glaucoma|0.545;cup-to-disc ratio measurement|0.544;prostate carcinoma|0.537;type II diabetes mellitus|0.537;nasopharyngeal neoplasm|0.531;Antiglaucoma preparations and miotics use measurement|0.527;optic cup area measurement|0.527;low tension glaucoma|0.526;cutaneous melanoma|0.315;hair color|0.315;breast carcinoma|0.315;coronary artery disease|0.315;hair colour measurement|0.315;oral cavity cancer|0.304;inflammatory bowel disease|0.252;Abdominal Aortic Aneurysm|0.145;brain aneurysm|0.145;thoracic aortic aneurysm|0.145;carotid plaque build|0.144;coronary artery calcification|0.14;apolipoprotein B measurement|0.14;low density lipoprotein cholesterol measurement|0.14;type I diabetes mellitus|0.136;MI|0.132;Beta blocking agent use measurement|0.132;myocardial infarction|0.132;diastolic blood pressure|0.117;total cholesterol measurement|0.112;parental longevity|0.11;healthspan|0.106;longevity|0.106;Ischemic stroke|0.106;stroke|0.106;Vasodilators used in cardiac diseases use measurement|0.103;pulse pressure measurement|0.103;hypertension|0.103;large artery stroke|0.0972;colorectal cancer|0.0956	chr9_22029446_G_A	ENSP00000385916.2:p.Asp121Asn	rs10965215	-	0.0126	0.412	2.88e-17	0.5	1.05947	NA	NA
Glaucoma	C3_OTHER_SKIN	chr9_22024024_A_T	-0.112	2.22e-11	intron_variant	RP11-145E5.5	0.996	0.481	rs504318	0.481	0.483	NA	NA	NA	facial pigmentation measurement|0.988;T2D_vujkovic_2020_full_meta|0.945;open-angle glaucoma|0.945;Primary Open-Angle Glaucoma|0.945;basal cell carcinoma|0.943	facial pigmentation measurement|0.988;T2D_vujkovic_2020_full_meta|0.945;open-angle glaucoma|0.945;Primary Open-Angle Glaucoma|0.945;basal cell carcinoma|0.943;white matter microstructure measurement|0.826;glioma|0.657;central nervous system cancer|0.657;glioblastoma multiforme|0.657;age at onset|0.657;cup-to-disc ratio measurement|0.648;nasopharyngeal neoplasm|0.635;low tension glaucoma|0.63;optic cup area measurement|0.629;Antiglaucoma preparations and miotics use measurement|0.629;prostate carcinoma|0.585;type II diabetes mellitus|0.585;oral cavity cancer|0.365;hair colour measurement|0.353;cutaneous melanoma|0.353;coronary artery disease|0.353;breast carcinoma|0.353;hair color|0.353;inflammatory bowel disease|0.257;low density lipoprotein cholesterol measurement|0.166;coronary artery calcification|0.166;brain aneurysm|0.166;apolipoprotein B measurement|0.166;thoracic aortic aneurysm|0.165;Abdominal Aortic Aneurysm|0.165;carotid plaque build|0.164;type I diabetes mellitus|0.161;myocardial infarction|0.15;MI|0.15;Beta blocking agent use measurement|0.15;diastolic blood pressure|0.136;total cholesterol measurement|0.132;parental longevity|0.128;healthspan|0.125;longevity|0.125;Ischemic stroke|0.125;stroke|0.125;large artery stroke|0.116	chr9_22029446_G_A	ENSP00000385916.2:p.Asp121Asn	rs10965215	-	0.0219	-0.108	2.66e-12	0.502	1.05947	NA	NA
Other malignant neoplasms of skin	H7_GLAUCOMA	chr9_22024024_A_T	0.116	8.51e-14	intron_variant	RP11-145E5.5	0.996241	0.481	rs504318	0.48125	0.483062	NA	NA	NA	facial pigmentation measurement|0.988;T2D_vujkovic_2020_full_meta|0.945;open-angle glaucoma|0.945;Primary Open-Angle Glaucoma|0.945;basal cell carcinoma|0.943	facial pigmentation measurement|0.988;T2D_vujkovic_2020_full_meta|0.945;open-angle glaucoma|0.945;Primary Open-Angle Glaucoma|0.945;basal cell carcinoma|0.943;white matter microstructure measurement|0.826;glioma|0.657;central nervous system cancer|0.657;glioblastoma multiforme|0.657;age at onset|0.657;cup-to-disc ratio measurement|0.648;glaucoma|0.648;nasopharyngeal neoplasm|0.635;low tension glaucoma|0.63;optic cup area measurement|0.629;Antiglaucoma preparations and miotics use measurement|0.629;prostate carcinoma|0.585;type II diabetes mellitus|0.585;oral cavity cancer|0.365;cutaneous melanoma|0.353;hair color|0.353;coronary artery disease|0.353;hair colour measurement|0.353;breast carcinoma|0.353;inflammatory bowel disease|0.257;apolipoprotein B measurement|0.166;brain aneurysm|0.166;low density lipoprotein cholesterol measurement|0.166;coronary artery calcification|0.166;thoracic aortic aneurysm|0.165;Abdominal Aortic Aneurysm|0.165;carotid plaque build|0.164;type I diabetes mellitus|0.161;myocardial infarction|0.15;Beta blocking agent use measurement|0.15;MI|0.15;diastolic blood pressure|0.136;total cholesterol measurement|0.132;parental longevity|0.128;healthspan|0.125;longevity|0.125;Ischemic stroke|0.125;stroke|0.125;Vasodilators used in cardiac diseases use measurement|0.121;hypertension|0.121;pulse pressure measurement|0.121;lung adenocarcinoma|0.119;large artery stroke|0.116;colorectal cancer|0.112	chr9_22029446_G_A	ENSP00000385916.2:p.Asp121Asn	rs10965215	-	0.00848	0.109	8.6e-11	0.5	1.05947	NA	NA
Primary open-angle glaucoma	H7_GLAUCOMA_POAG	chr9_22028802_A_G	0.225	3.24e-18	intron_variant	RP11-145E5.5	1.05	0.498	rs7049105	0.504	0.48	NA	NA	NA	T2D_vujkovic_2020_full_meta|0.997;Primary Open-Angle Glaucoma|0.997;basal cell carcinoma|0.995	Primary Open-Angle Glaucoma|0.997;T2D_vujkovic_2020_full_meta|0.997;basal cell carcinoma|0.995;facial pigmentation measurement|0.936;white matter microstructure measurement|0.875;glaucoma|0.703;central nervous system cancer|0.703;cup-to-disc ratio measurement|0.703;glioma|0.7;glioblastoma multiforme|0.7;age at onset|0.7;low tension glaucoma|0.683;Antiglaucoma preparations and miotics use measurement|0.682;optic cup area measurement|0.682;nasopharyngeal neoplasm|0.677;prostate carcinoma|0.615;type II diabetes mellitus|0.615;oral cavity cancer|0.414;cutaneous melanoma|0.38;hair color|0.38;breast carcinoma|0.38;coronary artery disease|0.38;hair colour measurement|0.38;inflammatory bowel disease|0.274;apolipoprotein B measurement|0.183;brain aneurysm|0.183;low density lipoprotein cholesterol measurement|0.183;coronary artery calcification|0.183;Abdominal Aortic Aneurysm|0.183;thoracic aortic aneurysm|0.183;carotid plaque build|0.182;type I diabetes mellitus|0.178;Beta blocking agent use measurement|0.168;MI|0.168;myocardial infarction|0.168;diastolic blood pressure|0.153;total cholesterol measurement|0.148;parental longevity|0.144;healthspan|0.141;longevity|0.141;Ischemic stroke|0.141;stroke|0.141;hypertension|0.137;pulse pressure measurement|0.137;Vasodilators used in cardiac diseases use measurement|0.137;large artery stroke|0.131;colorectal cancer|0.127;Agents acting on the renin-angiotensin system use measurement|0.0782;systolic blood pressure|0.0776;ankle brachial index|0.0776	chr9_22029446_G_A	ENSP00000385916.2:p.Asp121Asn	rs10965215	-	0.0331	0.222	9e-18	0.5	1.05947	NA	NA
Status post-ami	I9_POSTAMI	chr9_22072639_G_A	0.224	2.3e-08	intron_variant	CDKN2B-AS1	0.857	0.426	rs9632885	0.428	0.499	NA	NA	NA	T2D_vujkovic_2020_full_meta|1;type I diabetes mellitus|0.86;coronary artery disease|0.86;low density lipoprotein cholesterol measurement|0.84;coronary artery calcification|0.84;Abdominal Aortic Aneurysm|0.84;apolipoprotein B measurement|0.84;brain aneurysm|0.84;thoracic aortic aneurysm|0.839;myocardial infarction|0.838;Beta blocking agent use measurement|0.838;MI|0.838;carotid plaque build|0.836;total cholesterol measurement|0.786;stroke|0.772;longevity|0.772;healthspan|0.772;parental longevity|0.772;Ischemic stroke|0.772;diastolic blood pressure|0.769;cutaneous melanoma|0.756;hair colour measurement|0.756;breast carcinoma|0.756;hair color|0.756;large artery stroke|0.747;Vasodilators used in cardiac diseases use measurement|0.733;hypertension|0.733;pulse pressure measurement|0.733;Agents acting on the renin-angiotensin system use measurement|0.629;systolic blood pressure|0.626;ankle brachial index|0.626	T2D_vujkovic_2020_full_meta|1;coronary artery disease|0.86;type I diabetes mellitus|0.86;apolipoprotein B measurement|0.84;brain aneurysm|0.84;low density lipoprotein cholesterol measurement|0.84;coronary artery calcification|0.84;Abdominal Aortic Aneurysm|0.84;thoracic aortic aneurysm|0.839;myocardial infarction|0.838;Beta blocking agent use measurement|0.838;MI|0.838;carotid plaque build|0.836;total cholesterol measurement|0.786;Ischemic stroke|0.772;longevity|0.772;healthspan|0.772;stroke|0.772;parental longevity|0.772;diastolic blood pressure|0.769;hair colour measurement|0.756;cutaneous melanoma|0.756;hair color|0.756;breast carcinoma|0.756;large artery stroke|0.747;pulse pressure measurement|0.733;hypertension|0.733;Vasodilators used in cardiac diseases use measurement|0.733;colorectal cancer|0.714;Agents acting on the renin-angiotensin system use measurement|0.629;systolic blood pressure|0.626;ankle brachial index|0.626;glaucoma|0.494;open-angle glaucoma|0.494;central nervous system cancer|0.494;glioma|0.494;type II diabetes mellitus|0.469;prostate carcinoma|0.469;oral cavity cancer|0.418;white matter microstructure measurement|0.365;cup-to-disc ratio measurement|0.301;glioblastoma multiforme|0.266;age at onset|0.266;Antiglaucoma preparations and miotics use measurement|0.253;optic cup area measurement|0.253;Primary Open-Angle Glaucoma|0.251;low tension glaucoma|0.251;nasopharyngeal neoplasm|0.249;basal cell carcinoma|0.243;facial pigmentation measurement|0.216					0	NA	NA	NA	NA	NA	NA
Peripheral atherosclerosis	DM_PERIPHATHERO	chr9_22076796_A_G	0.197	4.27e-22	intron_variant	CDKN2B-AS1	0.864	0.439	rs10757271	0.442	0.511	NA	NA	NA	T2D_vujkovic_2020_full_meta|1;thoracic aortic aneurysm|0.834;Abdominal Aortic Aneurysm|0.834;brain aneurysm|0.834;carotid plaque build|0.832;coronary artery disease|0.787;MI|0.787;Beta blocking agent use measurement|0.787;myocardial infarction|0.787;diastolic blood pressure|0.766;total cholesterol measurement|0.74	T2D_vujkovic_2020_full_meta|1;apolipoprotein B measurement|0.835;brain aneurysm|0.835;low density lipoprotein cholesterol measurement|0.835;coronary artery calcification|0.835;Abdominal Aortic Aneurysm|0.834;thoracic aortic aneurysm|0.834;carotid plaque build|0.832;type I diabetes mellitus|0.813;coronary artery disease|0.813;myocardial infarction|0.787;MI|0.787;Beta blocking agent use measurement|0.787;diastolic blood pressure|0.766;parental longevity|0.749;total cholesterol measurement|0.74;pulse pressure measurement|0.729;Vasodilators used in cardiac diseases use measurement|0.729;hypertension|0.729;stroke|0.722;longevity|0.722;Ischemic stroke|0.722;healthspan|0.722;colorectal cancer|0.709;large artery stroke|0.699;hair colour measurement|0.697;cutaneous melanoma|0.697;hair color|0.697;breast carcinoma|0.697;Agents acting on the renin-angiotensin system use measurement|0.582;systolic blood pressure|0.579;ankle brachial index|0.579;open-angle glaucoma|0.469;glaucoma|0.469;glioma|0.469;central nervous system cancer|0.469;prostate carcinoma|0.452;type II diabetes mellitus|0.452;oral cavity cancer|0.438;white matter microstructure measurement|0.385;cup-to-disc ratio measurement|0.326;glioblastoma multiforme|0.291;age at onset|0.291;optic cup area measurement|0.277;Antiglaucoma preparations and miotics use measurement|0.277;low tension glaucoma|0.276;Primary Open-Angle Glaucoma|0.276;nasopharyngeal neoplasm|0.274;basal cell carcinoma|0.261;facial pigmentation measurement|0.233;inflammatory bowel disease|0.139;lung adenocarcinoma|0.0748;ovarian carcinoma|0.0571;monocyte count|0.0556;body height|0.0544;basophil count|0.0543;red blood cell distribution width|0.0543;myeloid white cell count|0.0543;mean corpuscular volume|0.0543;platelet count|0.0543;reticulocyte count|0.0543;platelet crit|0.0543					0	NA	NA	NA	NA	NA	NA
Persons with potential health hazards related to family and personal history and certain conditions influencing health status	Z21_PERSONS_W_POTEN_HEALTH_HAZARDS_RELATED_FAMILY_PERSONAL_HISTORY_CERTA_CONDI_INFLUENCI_HEALTH_STATUS	chr9_22088091_A_T	0.0687	4.6e-11	intron_variant	CDKN2B-AS1	0.806	0.412	rs10738606	0.408	0.507	NA	NA	NA	coronary artery disease|1;total cholesterol measurement|1;myocardial infarction|1;healthspan|0.973;parental longevity|0.973;longevity|0.973;Ischemic stroke|0.973;stroke|0.973;diastolic blood pressure|0.968;T2D_vujkovic_2020_full_meta|0.951;coronary artery calcification|0.948;large artery stroke|0.948;brain aneurysm|0.947;pulse pressure measurement|0.925;Vasodilators used in cardiac diseases use measurement|0.925;hypertension|0.925;Abdominal Aortic Aneurysm|0.906;Beta blocking agent use measurement|0.904;MI|0.904;carotid plaque build|0.896;thoracic aortic aneurysm|0.893;ankle brachial index|0.807;systolic blood pressure|0.807	total cholesterol measurement|1;myocardial infarction|1;coronary artery disease|1;parental longevity|0.973;stroke|0.973;healthspan|0.973;longevity|0.973;Ischemic stroke|0.973;diastolic blood pressure|0.968;T2D_vujkovic_2020_full_meta|0.951;large artery stroke|0.948;coronary artery calcification|0.948;brain aneurysm|0.947;hypertension|0.925;pulse pressure measurement|0.925;Vasodilators used in cardiac diseases use measurement|0.925;type I diabetes mellitus|0.921;colorectal cancer|0.907;Abdominal Aortic Aneurysm|0.906;Beta blocking agent use measurement|0.904;MI|0.904;carotid plaque build|0.896;thoracic aortic aneurysm|0.893;low density lipoprotein cholesterol measurement|0.891;apolipoprotein B measurement|0.891;Agents acting on the renin-angiotensin system use measurement|0.814;ankle brachial index|0.807;systolic blood pressure|0.807;breast carcinoma|0.573;hair color|0.573;cutaneous melanoma|0.573;hair colour measurement|0.573;open-angle glaucoma|0.357;glaucoma|0.357;glioma|0.357;central nervous system cancer|0.357;type II diabetes mellitus|0.321;prostate carcinoma|0.321;oral cavity cancer|0.298;white matter microstructure measurement|0.258;Primary Open-Angle Glaucoma|0.148;basal cell carcinoma|0.148;facial pigmentation measurement|0.128					0	NA	NA	NA	NA	NA	NA
Angina pectoris	I9_ANGINA	chr9_22088261_C_T	0.204	8.31e-49	intron_variant	CDKN2B-AS1	0.802	0.411	rs10757272	0.408	0.509	NA	NA	NA	coronary artery disease|0.998;myocardial infarction|0.998;total cholesterol measurement|0.998;diastolic blood pressure|0.968;parental longevity|0.946	total cholesterol measurement|0.998;myocardial infarction|0.998;coronary artery disease|0.998;longevity|0.973;stroke|0.973;healthspan|0.973;parental longevity|0.973;Ischemic stroke|0.973;diastolic blood pressure|0.968;T2D_vujkovic_2020_full_meta|0.949;coronary artery calcification|0.946;large artery stroke|0.946;brain aneurysm|0.944;pulse pressure measurement|0.923;Vasodilators used in cardiac diseases use measurement|0.923;hypertension|0.923;type I diabetes mellitus|0.92;colorectal cancer|0.905;Abdominal Aortic Aneurysm|0.904;Beta blocking agent use measurement|0.902;MI|0.902;carotid plaque build|0.896;thoracic aortic aneurysm|0.893;apolipoprotein B measurement|0.891;low density lipoprotein cholesterol measurement|0.891;Agents acting on the renin-angiotensin system use measurement|0.812;ankle brachial index|0.806;systolic blood pressure|0.806;hair color|0.573;cutaneous melanoma|0.573;hair colour measurement|0.573;breast carcinoma|0.573;central nervous system cancer|0.357;glioma|0.357;glaucoma|0.357;open-angle glaucoma|0.357;prostate carcinoma|0.321;type II diabetes mellitus|0.321;oral cavity cancer|0.297;white matter microstructure measurement|0.257;cup-to-disc ratio measurement|0.195;glioblastoma multiforme|0.169;age at onset|0.169;optic cup area measurement|0.159;Antiglaucoma preparations and miotics use measurement|0.159;low tension glaucoma|0.157;Primary Open-Angle Glaucoma|0.157;nasopharyngeal neoplasm|0.156;basal cell carcinoma|0.149;facial pigmentation measurement|0.129;inflammatory bowel disease|0.106;reticulocyte measurement|0.0685;granulocyte percentage of myeloid white cells|0.0685;myeloid white cell count|0.0685;monocyte percentage of leukocytes|0.0685;red blood cell distribution width|0.0685;platelet count|0.0685;basophil count|0.0685;platelet crit|0.0673;reticulocyte count|0.0673;monocyte count|0.0673;mean corpuscular volume|0.0673;lung adenocarcinoma|0.0655;body height|0.06;ovarian carcinoma|0.0498;lymphocyte count|0.0477;neutrophil percentage of leukocytes|0.0477;eosinophil count|0.0477;lymphocyte percentage of leukocytes|0.0477;leukocyte count|0.0475;mean corpuscular hemoglobin concentration|0.0441;Breast cancer|0.0377					0	NA	NA	NA	NA	NA	NA
Unstable angina pectoris	I9_UAP	chr9_22088261_C_T	0.206	5.59e-24	intron_variant	CDKN2B-AS1	0.802	0.409	rs10757272	0.408	0.509	NA	NA	NA	coronary artery disease|0.998;total cholesterol measurement|0.998;myocardial infarction|0.998;stroke|0.973;healthspan|0.973;parental longevity|0.973;Ischemic stroke|0.973;longevity|0.973;diastolic blood pressure|0.968;brain aneurysm|0.944;coronary artery calcification|0.944;carotid plaque build|0.896;Abdominal Aortic Aneurysm|0.893;thoracic aortic aneurysm|0.893	coronary artery disease|0.998;myocardial infarction|0.998;total cholesterol measurement|0.998;longevity|0.973;parental longevity|0.973;healthspan|0.973;Ischemic stroke|0.973;stroke|0.973;diastolic blood pressure|0.968;T2D_vujkovic_2020_full_meta|0.949;large artery stroke|0.946;coronary artery calcification|0.946;brain aneurysm|0.944;hypertension|0.923;Vasodilators used in cardiac diseases use measurement|0.923;pulse pressure measurement|0.923;type I diabetes mellitus|0.92;colorectal cancer|0.905;Abdominal Aortic Aneurysm|0.904;MI|0.902;Beta blocking agent use measurement|0.902;carotid plaque build|0.896;thoracic aortic aneurysm|0.893;apolipoprotein B measurement|0.891;low density lipoprotein cholesterol measurement|0.891;Agents acting on the renin-angiotensin system use measurement|0.812;systolic blood pressure|0.806;ankle brachial index|0.806;hair colour measurement|0.573;breast carcinoma|0.573;hair color|0.573;cutaneous melanoma|0.573;open-angle glaucoma|0.357;glaucoma|0.357;glioma|0.357;central nervous system cancer|0.357;prostate carcinoma|0.321;type II diabetes mellitus|0.321;oral cavity cancer|0.297;white matter microstructure measurement|0.257;cup-to-disc ratio measurement|0.195;age at onset|0.169;glioblastoma multiforme|0.169;optic cup area measurement|0.159;Antiglaucoma preparations and miotics use measurement|0.159;low tension glaucoma|0.157;Primary Open-Angle Glaucoma|0.157;nasopharyngeal neoplasm|0.156;basal cell carcinoma|0.149;facial pigmentation measurement|0.129;inflammatory bowel disease|0.106;reticulocyte measurement|0.0685;myeloid white cell count|0.0685;monocyte percentage of leukocytes|0.0685;red blood cell distribution width|0.0685;platelet count|0.0685;basophil count|0.0685;granulocyte percentage of myeloid white cells|0.0685;platelet crit|0.0673;reticulocyte count|0.0673;mean corpuscular volume|0.0673;monocyte count|0.0673;body height|0.06					0	NA	NA	NA	NA	NA	NA
Disorders of lipoprotein metabolism and other lipidaemias	E4_LIPOPROT	chr9_22090604_C_T	0.0935	3.49e-12	intron_variant	CDKN2B-AS1	0.799	0.418	rs9644860	0.416	0.52	NA	NA	NA	diastolic blood pressure|0.999;parental longevity|0.974;coronary artery disease|0.974;brain aneurysm|0.974;coronary artery calcification|0.974;myocardial infarction|0.968;total cholesterol measurement|0.968;T2D_vujkovic_2020_full_meta|0.956;Vasodilators used in cardiac diseases use measurement|0.949;hypertension|0.949;pulse pressure measurement|0.949;colorectal cancer|0.93;Abdominal Aortic Aneurysm|0.929;carotid plaque build|0.927;thoracic aortic aneurysm|0.923;apolipoprotein B measurement|0.918;low density lipoprotein cholesterol measurement|0.918	diastolic blood pressure|0.999;coronary artery disease|0.974;brain aneurysm|0.974;coronary artery calcification|0.974;parental longevity|0.974;total cholesterol measurement|0.968;myocardial infarction|0.968;T2D_vujkovic_2020_full_meta|0.956;hypertension|0.949;Vasodilators used in cardiac diseases use measurement|0.949;pulse pressure measurement|0.949;Ischemic stroke|0.946;longevity|0.946;stroke|0.946;healthspan|0.946;colorectal cancer|0.93;Abdominal Aortic Aneurysm|0.929;carotid plaque build|0.927;thoracic aortic aneurysm|0.923;apolipoprotein B measurement|0.918;low density lipoprotein cholesterol measurement|0.918;large artery stroke|0.917;type I diabetes mellitus|0.895;Beta blocking agent use measurement|0.877;MI|0.877;Agents acting on the renin-angiotensin system use measurement|0.784;ankle brachial index|0.777;systolic blood pressure|0.777;hair color|0.561;cutaneous melanoma|0.561;hair colour measurement|0.561;breast carcinoma|0.561;central nervous system cancer|0.373;glioma|0.373;open-angle glaucoma|0.373;glaucoma|0.373;type II diabetes mellitus|0.331;prostate carcinoma|0.331;oral cavity cancer|0.311;white matter microstructure measurement|0.269;cup-to-disc ratio measurement|0.207;Primary Open-Angle Glaucoma|0.154;basal cell carcinoma|0.153;inflammatory bowel disease|0.116					0	NA	NA	NA	NA	NA	NA
Presence of cardiac and vascular implants and grafts	Z21_PRESENCE_CARDIAC_VASCULAR_IMPLANTNTS_GRAFTS	chr9_22090604_C_T	0.185	9.17e-26	intron_variant	CDKN2B-AS1	0.799	0.418	rs9644860	0.416	0.52	NA	NA	NA	diastolic blood pressure|0.999;coronary artery disease|0.974;parental longevity|0.974;coronary artery calcification|0.974;brain aneurysm|0.974;myocardial infarction|0.968;total cholesterol measurement|0.968;T2D_vujkovic_2020_full_meta|0.956;healthspan|0.946;longevity|0.946;Ischemic stroke|0.946;stroke|0.946;carotid plaque build|0.927;Abdominal Aortic Aneurysm|0.923;thoracic aortic aneurysm|0.923	diastolic blood pressure|0.999;coronary artery disease|0.974;parental longevity|0.974;brain aneurysm|0.974;coronary artery calcification|0.974;myocardial infarction|0.968;total cholesterol measurement|0.968;T2D_vujkovic_2020_full_meta|0.956;Vasodilators used in cardiac diseases use measurement|0.949;pulse pressure measurement|0.949;hypertension|0.949;healthspan|0.946;longevity|0.946;Ischemic stroke|0.946;stroke|0.946;colorectal cancer|0.93;Abdominal Aortic Aneurysm|0.929;carotid plaque build|0.927;thoracic aortic aneurysm|0.923;low density lipoprotein cholesterol measurement|0.918;apolipoprotein B measurement|0.918;large artery stroke|0.917;type I diabetes mellitus|0.895;MI|0.877;Beta blocking agent use measurement|0.877;Agents acting on the renin-angiotensin system use measurement|0.784;systolic blood pressure|0.777;ankle brachial index|0.777;cutaneous melanoma|0.561;hair color|0.561;breast carcinoma|0.561;hair colour measurement|0.561;central nervous system cancer|0.373;glioma|0.373;glaucoma|0.373;open-angle glaucoma|0.373;prostate carcinoma|0.331;type II diabetes mellitus|0.331;oral cavity cancer|0.311;white matter microstructure measurement|0.269;cup-to-disc ratio measurement|0.207;age at onset|0.18;glioblastoma multiforme|0.18;optic cup area measurement|0.169;Antiglaucoma preparations and miotics use measurement|0.169;low tension glaucoma|0.168;Primary Open-Angle Glaucoma|0.168;nasopharyngeal neoplasm|0.167;basal cell carcinoma|0.153;facial pigmentation measurement|0.133;inflammatory bowel disease|0.116;monocyte percentage of leukocytes|0.0756;platelet count|0.0756;red blood cell distribution width|0.0756;reticulocyte measurement|0.0756;myeloid white cell count|0.0756;basophil count|0.0756;granulocyte percentage of myeloid white cells|0.0756;platelet crit|0.0745;reticulocyte count|0.0745;mean corpuscular volume|0.0745;monocyte count|0.0745;body height|0.069;lymphocyte count|0.0531;neutrophil percentage of leukocytes|0.0531;eosinophil count|0.0531;lymphocyte percentage of leukocytes|0.0531;leukocyte count|0.0529;mean corpuscular hemoglobin concentration|0.0506					0	NA	NA	NA	NA	NA	NA
Coronary atherosclerosis	I9_CORATHER	chr9_22090936_C_T	0.219	6.01e-67	intron_variant	CDKN2B-AS1	0.801	0.418	rs9644861	0.412	0.515	NA	NA	NA	diastolic blood pressure|1;parental longevity|0.975;brain aneurysm|0.974;coronary artery calcification|0.974	diastolic blood pressure|1;parental longevity|0.975;brain aneurysm|0.974;coronary artery calcification|0.974;myocardial infarction|0.968;total cholesterol measurement|0.968;T2D_vujkovic_2020_full_meta|0.956;Vasodilators used in cardiac diseases use measurement|0.95;hypertension|0.95;pulse pressure measurement|0.95;stroke|0.947;Ischemic stroke|0.947;longevity|0.947;healthspan|0.947;colorectal cancer|0.931;Abdominal Aortic Aneurysm|0.93;carotid plaque build|0.927;thoracic aortic aneurysm|0.924;large artery stroke|0.918;apolipoprotein B measurement|0.917;low density lipoprotein cholesterol measurement|0.917;type I diabetes mellitus|0.895;Beta blocking agent use measurement|0.878;MI|0.878;Agents acting on the renin-angiotensin system use measurement|0.784;ankle brachial index|0.778;systolic blood pressure|0.778;hair colour measurement|0.561;cutaneous melanoma|0.561;hair color|0.561;breast carcinoma|0.561;central nervous system cancer|0.373;glaucoma|0.373;open-angle glaucoma|0.373;glioma|0.373;type II diabetes mellitus|0.331;prostate carcinoma|0.331;oral cavity cancer|0.31;white matter microstructure measurement|0.268;cup-to-disc ratio measurement|0.207;glioblastoma multiforme|0.18;age at onset|0.18;Antiglaucoma preparations and miotics use measurement|0.169;optic cup area measurement|0.169;low tension glaucoma|0.168;Primary Open-Angle Glaucoma|0.168;nasopharyngeal neoplasm|0.167;basal cell carcinoma|0.153;facial pigmentation measurement|0.133;inflammatory bowel disease|0.116;myeloid white cell count|0.0754;granulocyte percentage of myeloid white cells|0.0754;basophil count|0.0754;red blood cell distribution width|0.0754;platelet count|0.0754;reticulocyte measurement|0.0754;monocyte percentage of leukocytes|0.0754;platelet crit|0.0743;reticulocyte count|0.0743;mean corpuscular volume|0.0743;monocyte count|0.0743;body height|0.0689;lung adenocarcinoma|0.0671;lymphocyte count|0.0533;lymphocyte percentage of leukocytes|0.0533;eosinophil count|0.0533;neutrophil percentage of leukocytes|0.0533;leukocyte count|0.053;ovarian carcinoma|0.0514;mean corpuscular hemoglobin concentration|0.0505;Breast cancer|0.0402;dental caries|0.0202;dentures|0.0202;nevus|0.017;melanoma|0.017					0	NA	NA	NA	NA	NA	NA
Heart failure and coronary heart disease	I9_HEARTFAIL_AND_CHD	chr9_22090936_C_T	0.164	1.71e-18	intron_variant	CDKN2B-AS1	0.80096	0.416	rs9644861	0.41238	0.514853	NA	NA	NA	diastolic blood pressure|1;coronary artery disease|0.975;parental longevity|0.975;coronary artery calcification|0.974;brain aneurysm|0.974;myocardial infarction|0.968;total cholesterol measurement|0.968;T2D_vujkovic_2020_full_meta|0.956;pulse pressure measurement|0.95;hypertension|0.95;Vasodilators used in cardiac diseases use measurement|0.95;carotid plaque build|0.927;Abdominal Aortic Aneurysm|0.924;thoracic aortic aneurysm|0.924	diastolic blood pressure|1;parental longevity|0.975;coronary artery disease|0.975;brain aneurysm|0.974;coronary artery calcification|0.974;total cholesterol measurement|0.968;myocardial infarction|0.968;T2D_vujkovic_2020_full_meta|0.956;Vasodilators used in cardiac diseases use measurement|0.95;hypertension|0.95;pulse pressure measurement|0.95;healthspan|0.947;longevity|0.947;Ischemic stroke|0.947;stroke|0.947;colorectal cancer|0.931;Abdominal Aortic Aneurysm|0.93;carotid plaque build|0.927;thoracic aortic aneurysm|0.924;large artery stroke|0.918;apolipoprotein B measurement|0.917;low density lipoprotein cholesterol measurement|0.917;type I diabetes mellitus|0.895;MI|0.878;Beta blocking agent use measurement|0.878;Agents acting on the renin-angiotensin system use measurement|0.784;ankle brachial index|0.778;systolic blood pressure|0.778;hair colour measurement|0.561;cutaneous melanoma|0.561;hair color|0.561;breast carcinoma|0.561;central nervous system cancer|0.373;glioma|0.373;glaucoma|0.373;open-angle glaucoma|0.373;type II diabetes mellitus|0.331;prostate carcinoma|0.331;oral cavity cancer|0.31;white matter microstructure measurement|0.268;cup-to-disc ratio measurement|0.207;age at onset|0.18;glioblastoma multiforme|0.18;optic cup area measurement|0.169;Antiglaucoma preparations and miotics use measurement|0.169;low tension glaucoma|0.168;Primary Open-Angle Glaucoma|0.168;nasopharyngeal neoplasm|0.167;basal cell carcinoma|0.153;facial pigmentation measurement|0.133;inflammatory bowel disease|0.116;myeloid white cell count|0.0754;monocyte percentage of leukocytes|0.0754;red blood cell distribution width|0.0754;platelet count|0.0754;basophil count|0.0754;granulocyte percentage of myeloid white cells|0.0754;reticulocyte measurement|0.0754;reticulocyte count|0.0743;platelet crit|0.0743;mean corpuscular volume|0.0743;monocyte count|0.0743					0	NA	NA	NA	NA	NA	NA
Myocardial infarction, strict	I9_MI_STRICT	chr9_22090936_C_T	0.235	1.89e-46	intron_variant	CDKN2B-AS1	0.801	0.417	rs9644861	0.412	0.515	NA	NA	NA	diastolic blood pressure|1;parental longevity|0.975;coronary artery disease|0.975	diastolic blood pressure|1;parental longevity|0.975;coronary artery disease|0.975;brain aneurysm|0.974;coronary artery calcification|0.974;total cholesterol measurement|0.968;T2D_vujkovic_2020_full_meta|0.956;Vasodilators used in cardiac diseases use measurement|0.95;pulse pressure measurement|0.95;hypertension|0.95;healthspan|0.947;longevity|0.947;Ischemic stroke|0.947;stroke|0.947;colorectal cancer|0.931;Abdominal Aortic Aneurysm|0.93;carotid plaque build|0.927;thoracic aortic aneurysm|0.924;large artery stroke|0.918;apolipoprotein B measurement|0.917;low density lipoprotein cholesterol measurement|0.917;type I diabetes mellitus|0.895;Beta blocking agent use measurement|0.878;MI|0.878;Agents acting on the renin-angiotensin system use measurement|0.784;systolic blood pressure|0.778;ankle brachial index|0.778;breast carcinoma|0.561;hair color|0.561;cutaneous melanoma|0.561;hair colour measurement|0.561;central nervous system cancer|0.373;glioma|0.373;glaucoma|0.373;open-angle glaucoma|0.373;prostate carcinoma|0.331;type II diabetes mellitus|0.331;oral cavity cancer|0.31;white matter microstructure measurement|0.268;cup-to-disc ratio measurement|0.207;age at onset|0.18;glioblastoma multiforme|0.18;Antiglaucoma preparations and miotics use measurement|0.169;optic cup area measurement|0.169;low tension glaucoma|0.168;Primary Open-Angle Glaucoma|0.168;nasopharyngeal neoplasm|0.167;basal cell carcinoma|0.153;facial pigmentation measurement|0.133;inflammatory bowel disease|0.116;lung adenocarcinoma|0.0671;neutrophil percentage of leukocytes|0.0533;monocyte count|0.0533;lymphocyte count|0.0533;platelet count|0.0533;platelet crit|0.0533;mean corpuscular volume|0.0533;eosinophil count|0.0533;red blood cell distribution width|0.0533;lymphocyte percentage of leukocytes|0.0533;leukocyte count|0.053;ovarian carcinoma|0.0514					0	NA	NA	NA	NA	NA	NA
Stroke	C_STROKE	chr9_22094331_A_G	0.0955	6.86e-14	intron_variant	CDKN2B-AS1	0.832	0.423	rs4977757	0.428	0.515	NA	NA	NA	myocardial infarction|0.953;coronary artery disease|0.953;MI|0.953;Beta blocking agent use measurement|0.953;Abdominal Aortic Aneurysm|0.953;brain aneurysm|0.934;thoracic aortic aneurysm|0.934;carotid plaque build|0.932;healthspan|0.879;parental longevity|0.879;longevity|0.879;Ischemic stroke|0.879;stroke|0.879;T2D_vujkovic_2020_full_meta|0.861;diastolic blood pressure|0.861;total cholesterol measurement|0.86;pulse pressure measurement|0.856;Vasodilators used in cardiac diseases use measurement|0.856;hypertension|0.856;type I diabetes mellitus|0.796;coronary artery calcification|0.794;low density lipoprotein cholesterol measurement|0.794;apolipoprotein B measurement|0.794	coronary artery disease|0.953;myocardial infarction|0.953;Abdominal Aortic Aneurysm|0.953;Beta blocking agent use measurement|0.953;MI|0.953;thoracic aortic aneurysm|0.934;brain aneurysm|0.934;carotid plaque build|0.932;coronary artery calcification|0.881;parental longevity|0.881;Ischemic stroke|0.879;healthspan|0.879;longevity|0.879;stroke|0.879;T2D_vujkovic_2020_full_meta|0.861;diastolic blood pressure|0.861;total cholesterol measurement|0.86;pulse pressure measurement|0.856;hypertension|0.856;Vasodilators used in cardiac diseases use measurement|0.856;large artery stroke|0.852;colorectal cancer|0.837;type I diabetes mellitus|0.796;low density lipoprotein cholesterol measurement|0.794;apolipoprotein B measurement|0.794;Agents acting on the renin-angiotensin system use measurement|0.719;ankle brachial index|0.713;systolic blood pressure|0.713;hair colour measurement|0.599;breast carcinoma|0.599;cutaneous melanoma|0.599;hair color|0.599;open-angle glaucoma|0.373;glaucoma|0.373;glioma|0.373;central nervous system cancer|0.373;prostate carcinoma|0.36;type II diabetes mellitus|0.36;oral cavity cancer|0.313;white matter microstructure measurement|0.273;cup-to-disc ratio measurement|0.215;age at onset|0.186;glioblastoma multiforme|0.186;optic cup area measurement|0.178;Antiglaucoma preparations and miotics use measurement|0.178;low tension glaucoma|0.175;Primary Open-Angle Glaucoma|0.175;nasopharyngeal neoplasm|0.174;basal cell carcinoma|0.167;facial pigmentation measurement|0.144;inflammatory bowel disease|0.104					0	NA	NA	NA	NA	NA	NA
Hypertensive diseases	I9_HYPERTENSION	chr9_22096056_A_G	0.0507	3.36e-08	intron_variant	CDKN2B-AS1	0.849922	0.432	rs10757274	0.43401	0.510642	NA	NA	NA	coronary artery disease|1;Abdominal Aortic Aneurysm|1;MI|0.998;myocardial infarction|0.998;Beta blocking agent use measurement|0.998;thoracic aortic aneurysm|0.95;brain aneurysm|0.95;carotid plaque build|0.948;stroke|0.923;Ischemic stroke|0.923;longevity|0.923;healthspan|0.923;parental longevity|0.923;T2D_vujkovic_2020_full_meta|0.901;coronary artery calcification|0.897;pulse pressure measurement|0.874;Vasodilators used in cardiac diseases use measurement|0.874;colorectal cancer|0.853	coronary artery disease|1;Abdominal Aortic Aneurysm|1;myocardial infarction|0.998;MI|0.998;Beta blocking agent use measurement|0.998;brain aneurysm|0.95;thoracic aortic aneurysm|0.95;carotid plaque build|0.948;stroke|0.923;Ischemic stroke|0.923;longevity|0.923;healthspan|0.923;parental longevity|0.923;total cholesterol measurement|0.906;T2D_vujkovic_2020_full_meta|0.901;coronary artery calcification|0.898;large artery stroke|0.898;diastolic blood pressure|0.878;Vasodilators used in cardiac diseases use measurement|0.874;pulse pressure measurement|0.874;colorectal cancer|0.853;type I diabetes mellitus|0.836;low density lipoprotein cholesterol measurement|0.81;apolipoprotein B measurement|0.81;Agents acting on the renin-angiotensin system use measurement|0.761;systolic blood pressure|0.755;ankle brachial index|0.755;hair colour measurement|0.619;breast carcinoma|0.619;hair color|0.619;cutaneous melanoma|0.619					0	NA	NA	NA	NA	NA	NA
Coronary artery bypass grafting	I9_CABG	chr9_22099569_C_A	0.389	3.53e-66	intron_variant	CDKN2B-AS1	0.799883	0.419	rs1537371	0.42046	0.525653	NA	NA	NA	brain aneurysm|0.996;coronary artery calcification|0.996;parental longevity|0.996;coronary artery disease|0.996;diastolic blood pressure|0.977	parental longevity|0.996;brain aneurysm|0.996;coronary artery disease|0.996;coronary artery calcification|0.996;T2D_vujkovic_2020_full_meta|0.978;diastolic blood pressure|0.977;Vasodilators used in cardiac diseases use measurement|0.972;hypertension|0.972;pulse pressure measurement|0.972;healthspan|0.968;longevity|0.968;Ischemic stroke|0.968;stroke|0.968;Abdominal Aortic Aneurysm|0.95;colorectal cancer|0.95;total cholesterol measurement|0.947;myocardial infarction|0.947;large artery stroke|0.939;thoracic aortic aneurysm|0.907;carotid plaque build|0.903;low density lipoprotein cholesterol measurement|0.902;apolipoprotein B measurement|0.902;MI|0.897;Beta blocking agent use measurement|0.897;type I diabetes mellitus|0.879;Agents acting on the renin-angiotensin system use measurement|0.801;ankle brachial index|0.796;systolic blood pressure|0.796;hair colour measurement|0.548;cutaneous melanoma|0.548;hair color|0.548;breast carcinoma|0.548;glioma|0.357;central nervous system cancer|0.357;open-angle glaucoma|0.357;glaucoma|0.357;type II diabetes mellitus|0.323;prostate carcinoma|0.323;oral cavity cancer|0.294;white matter microstructure measurement|0.253;cup-to-disc ratio measurement|0.196;age at onset|0.17;glioblastoma multiforme|0.17;optic cup area measurement|0.159;Antiglaucoma preparations and miotics use measurement|0.159;Primary Open-Angle Glaucoma|0.158;low tension glaucoma|0.158;nasopharyngeal neoplasm|0.157;basal cell carcinoma|0.146;facial pigmentation measurement|0.126;inflammatory bowel disease|0.115;granulocyte percentage of myeloid white cells|0.0717;basophil count|0.0717;platelet count|0.0717;red blood cell distribution width|0.0717;monocyte percentage of leukocytes|0.0717;myeloid white cell count|0.0717;reticulocyte measurement|0.0717;monocyte count|0.0707;platelet crit|0.0707;reticulocyte count|0.0707;mean corpuscular volume|0.0707;lung adenocarcinoma|0.0693;body height|0.0661;ovarian carcinoma|0.0534;lymphocyte count|0.0496;neutrophil percentage of leukocytes|0.0496;lymphocyte percentage of leukocytes|0.0496;eosinophil count|0.0496;leukocyte count|0.0493;mean corpuscular hemoglobin concentration|0.0476;Breast cancer|0.0425;risk-taking behaviour|0.0214;nevus|0.019;melanoma|0.0189;nevus count|0.0188;dental caries|0.0177;dentures|0.0177					0	NA	NA	NA	NA	NA	NA
Coronary revascularization (ANGIO or CABG)	I9_REVASC	chr9_22099569_C_A	0.322	1.24e-81	intron_variant	CDKN2B-AS1	0.799883	0.421	rs1537371	0.42046	0.525653	NA	NA	NA	parental longevity|0.996;coronary artery disease|0.996;diastolic blood pressure|0.977	parental longevity|0.996;brain aneurysm|0.996;coronary artery disease|0.996;coronary artery calcification|0.996;T2D_vujkovic_2020_full_meta|0.978;diastolic blood pressure|0.977;Vasodilators used in cardiac diseases use measurement|0.972;hypertension|0.972;pulse pressure measurement|0.972;healthspan|0.968;longevity|0.968;Ischemic stroke|0.968;stroke|0.968;Abdominal Aortic Aneurysm|0.95;colorectal cancer|0.95;total cholesterol measurement|0.947;myocardial infarction|0.947;large artery stroke|0.939;thoracic aortic aneurysm|0.907;carotid plaque build|0.903;low density lipoprotein cholesterol measurement|0.902;apolipoprotein B measurement|0.902;MI|0.897;Beta blocking agent use measurement|0.897;type I diabetes mellitus|0.879;Agents acting on the renin-angiotensin system use measurement|0.801;ankle brachial index|0.796;systolic blood pressure|0.796;hair colour measurement|0.548;cutaneous melanoma|0.548;hair color|0.548;breast carcinoma|0.548;glioma|0.357;central nervous system cancer|0.357;open-angle glaucoma|0.357;glaucoma|0.357;type II diabetes mellitus|0.323;prostate carcinoma|0.323;oral cavity cancer|0.294;white matter microstructure measurement|0.253;cup-to-disc ratio measurement|0.196;age at onset|0.17;glioblastoma multiforme|0.17;optic cup area measurement|0.159;Antiglaucoma preparations and miotics use measurement|0.159;Primary Open-Angle Glaucoma|0.158;low tension glaucoma|0.158;nasopharyngeal neoplasm|0.157;basal cell carcinoma|0.146;facial pigmentation measurement|0.126;inflammatory bowel disease|0.115;granulocyte percentage of myeloid white cells|0.0717;basophil count|0.0717;platelet count|0.0717;red blood cell distribution width|0.0717;monocyte percentage of leukocytes|0.0717;myeloid white cell count|0.0717;reticulocyte measurement|0.0717;monocyte count|0.0707;platelet crit|0.0707;reticulocyte count|0.0707;mean corpuscular volume|0.0707;lung adenocarcinoma|0.0693;body height|0.0661;ovarian carcinoma|0.0534;lymphocyte count|0.0496;neutrophil percentage of leukocytes|0.0496;lymphocyte percentage of leukocytes|0.0496;eosinophil count|0.0496;leukocyte count|0.0493;mean corpuscular hemoglobin concentration|0.0476;Breast cancer|0.0425;risk-taking behaviour|0.0214;nevus|0.019;melanoma|0.0189;nevus count|0.0188;dental caries|0.0177;dentures|0.0177					0	NA	NA	NA	NA	NA	NA
Malignant neoplasm of spinal cord, cranial nerves and other parts of central nervous system	C3_SPINAL_CORD_CRANIAL_AND_OTHER_CNS_EXALLC	chr9_22112600_T_C	-0.568	3.58e-08	intron_variant	CDKN2B-AS1	0.805	0.431	rs10511701	0.427	0.53	NA	NA	NA	colorectal cancer|0.966;T2D_vujkovic_2020_full_meta|0.966;Abdominal Aortic Aneurysm|0.965;brain aneurysm|0.963;coronary artery disease|0.963;healthspan|0.945;parental longevity|0.945;longevity|0.945;Ischemic stroke|0.945;stroke|0.945;myocardial infarction|0.943;large artery stroke|0.941;coronary artery calcification|0.941;total cholesterol measurement|0.927;Beta blocking agent use measurement|0.872;MI|0.872;type I diabetes mellitus|0.855;Agents acting on the renin-angiotensin system use measurement|0.8;ankle brachial index|0.794;pulse pressure measurement|0.794;systolic blood pressure|0.794;hair color|0.521;breast carcinoma|0.521;cutaneous melanoma|0.521;hair colour measurement|0.521	colorectal cancer|0.966;T2D_vujkovic_2020_full_meta|0.966;Abdominal Aortic Aneurysm|0.965;brain aneurysm|0.963;coronary artery disease|0.963;stroke|0.945;Ischemic stroke|0.945;longevity|0.945;healthspan|0.945;parental longevity|0.945;myocardial infarction|0.943;large artery stroke|0.941;coronary artery calcification|0.941;total cholesterol measurement|0.927;pulse pressure measurement|0.915;hypertension|0.915;Vasodilators used in cardiac diseases use measurement|0.915;diastolic blood pressure|0.895;MI|0.872;Beta blocking agent use measurement|0.872;type I diabetes mellitus|0.855;apolipoprotein B measurement|0.826;low density lipoprotein cholesterol measurement|0.826;thoracic aortic aneurysm|0.825;carotid plaque build|0.823;Agents acting on the renin-angiotensin system use measurement|0.8;ankle brachial index|0.794;systolic blood pressure|0.794;hair color|0.521;breast carcinoma|0.521;cutaneous melanoma|0.521;hair colour measurement|0.521;glaucoma|0.302;central nervous system cancer|0.302;glioma|0.302;open-angle glaucoma|0.302;prostate carcinoma|0.285;type II diabetes mellitus|0.285;oral cavity cancer|0.244;white matter microstructure measurement|0.207					0	NA	NA	NA	NA	NA	NA
Benign neoplasm: Cranial nerves	CD2_BENIGN_CRANIAL_NERVE_EXALLC	chr9_22119196_T_C	-0.414	4.73e-08	intron_variant	CDKN2B-AS1	0.851	0.456	rs1333045	0.458	0.538	NA	NA	NA	T2D_vujkovic_2020_full_meta|1;systolic blood pressure|1;pulse pressure measurement|1;ankle brachial index|1;Agents acting on the renin-angiotensin system use measurement|0.987;myocardial infarction|0.837;coronary artery calcification|0.834;coronary artery disease|0.834;stroke|0.834;large artery stroke|0.834;parental longevity|0.823;healthspan|0.823;Ischemic stroke|0.823;longevity|0.823;hypertension|0.81;Vasodilators used in cardiac diseases use measurement|0.81;total cholesterol measurement|0.807;brain aneurysm|0.796;colorectal cancer|0.774;Abdominal Aortic Aneurysm|0.773;MI|0.754;Beta blocking agent use measurement|0.754;type I diabetes mellitus|0.746;thoracic aortic aneurysm|0.712;carotid plaque build|0.709	ankle brachial index|1;pulse pressure measurement|1;systolic blood pressure|1;T2D_vujkovic_2020_full_meta|1;Agents acting on the renin-angiotensin system use measurement|0.987;myocardial infarction|0.837;coronary artery disease|0.834;coronary artery calcification|0.834;stroke|0.834;large artery stroke|0.834;healthspan|0.823;parental longevity|0.823;longevity|0.823;Ischemic stroke|0.823;hypertension|0.81;Vasodilators used in cardiac diseases use measurement|0.81;total cholesterol measurement|0.807;brain aneurysm|0.796;diastolic blood pressure|0.778;colorectal cancer|0.774;Abdominal Aortic Aneurysm|0.773;Beta blocking agent use measurement|0.754;MI|0.754;type I diabetes mellitus|0.746;apolipoprotein B measurement|0.719;low density lipoprotein cholesterol measurement|0.719;thoracic aortic aneurysm|0.712;carotid plaque build|0.709;cutaneous melanoma|0.437;hair colour measurement|0.437;hair color|0.437;breast carcinoma|0.437;central nervous system cancer|0.395;open-angle glaucoma|0.395;glaucoma|0.395;glioma|0.395;oral cavity cancer|0.325;white matter microstructure measurement|0.283;prostate carcinoma|0.234;cup-to-disc ratio measurement|0.234;type II diabetes mellitus|0.234;glioblastoma multiforme|0.205;age at onset|0.205;Antiglaucoma preparations and miotics use measurement|0.196;optic cup area measurement|0.196;low tension glaucoma|0.194;Primary Open-Angle Glaucoma|0.194;nasopharyngeal neoplasm|0.192					0	NA	NA	NA	NA	NA	NA
Statin medication	RX_STATIN	chr9_22124141_A_T	0.0825	6.57e-20	downstream_gene_variant	CDKN2B-AS1	0.797528	0.428	rs7857118	0.42432	0.532045	NA	NA	NA	T2D_vujkovic_2020_full_meta|1;pulse pressure measurement|0.992;hypertension|0.992;Vasodilators used in cardiac diseases use measurement|0.992;coronary artery calcification|0.981;brain aneurysm|0.981;coronary artery disease|0.979;parental longevity|0.979;myocardial infarction|0.962;large artery stroke|0.959;stroke|0.959;colorectal cancer|0.956;healthspan|0.952;longevity|0.952;Ischemic stroke|0.952;Abdominal Aortic Aneurysm|0.879;Beta blocking agent use measurement|0.879;MI|0.879	T2D_vujkovic_2020_full_meta|1;pulse pressure measurement|0.992;Vasodilators used in cardiac diseases use measurement|0.992;hypertension|0.992;brain aneurysm|0.981;coronary artery calcification|0.981;coronary artery disease|0.979;parental longevity|0.979;myocardial infarction|0.962;large artery stroke|0.959;stroke|0.959;diastolic blood pressure|0.956;colorectal cancer|0.956;Abdominal Aortic Aneurysm|0.955;longevity|0.952;healthspan|0.952;Ischemic stroke|0.952;total cholesterol measurement|0.931;thoracic aortic aneurysm|0.887;apolipoprotein B measurement|0.884;low density lipoprotein cholesterol measurement|0.884;carotid plaque build|0.884;Beta blocking agent use measurement|0.879;MI|0.879;type I diabetes mellitus|0.861;Agents acting on the renin-angiotensin system use measurement|0.808;ankle brachial index|0.802;systolic blood pressure|0.802;cutaneous melanoma|0.541;hair color|0.541;breast carcinoma|0.541;hair colour measurement|0.541;central nervous system cancer|0.347;glioma|0.347;open-angle glaucoma|0.347;glaucoma|0.347;type II diabetes mellitus|0.316;prostate carcinoma|0.316;oral cavity cancer|0.285;white matter microstructure measurement|0.243;cup-to-disc ratio measurement|0.19;glioblastoma multiforme|0.163;age at onset|0.163;Antiglaucoma preparations and miotics use measurement|0.154;optic cup area measurement|0.154;low tension glaucoma|0.152;Primary Open-Angle Glaucoma|0.152;nasopharyngeal neoplasm|0.152;basal cell carcinoma|0.139;facial pigmentation measurement|0.12;inflammatory bowel disease|0.114;lung adenocarcinoma|0.0706					0	NA	NA	NA	NA	NA	NA
Endometriosis	N14_ENDOMETRIOSIS	chr9_22124451_A_G	-0.101	1.25e-08	downstream_gene_variant	CDKN2B-AS1	0.835984	0.42	rs10757277	0.4159	0.497496	NA	NA	NA	T2D_vujkovic_2020_full_meta|1;myocardial infarction|0.999;coronary artery disease|0.996;stroke|0.996;large artery stroke|0.996;coronary artery calcification|0.996;healthspan|0.971;Ischemic stroke|0.971;longevity|0.971;pulse pressure measurement|0.971;hypertension|0.971;Vasodilators used in cardiac diseases use measurement|0.971;parental longevity|0.971;total cholesterol measurement|0.951;brain aneurysm|0.944;colorectal cancer|0.922;diastolic blood pressure|0.92	T2D_vujkovic_2020_full_meta|1;myocardial infarction|0.999;coronary artery disease|0.996;stroke|0.996;coronary artery calcification|0.996;large artery stroke|0.996;longevity|0.971;parental longevity|0.971;healthspan|0.971;pulse pressure measurement|0.971;hypertension|0.971;Vasodilators used in cardiac diseases use measurement|0.971;Ischemic stroke|0.971;total cholesterol measurement|0.951;brain aneurysm|0.944;colorectal cancer|0.922;Abdominal Aortic Aneurysm|0.922;diastolic blood pressure|0.92;Beta blocking agent use measurement|0.9;MI|0.9;type I diabetes mellitus|0.881;thoracic aortic aneurysm|0.853;apolipoprotein B measurement|0.851;low density lipoprotein cholesterol measurement|0.851;carotid plaque build|0.85;systolic blood pressure|0.838;ankle brachial index|0.838;Agents acting on the renin-angiotensin system use measurement|0.831;cutaneous melanoma|0.547;hair colour measurement|0.547;breast carcinoma|0.547;hair color|0.547					0	NA	NA	NA	NA	NA	NA
Cardiac arrest	I9_CARDARR	chr9_22124478_A_G	0.265	7.25e-09	downstream_gene_variant	CDKN2B-AS1	0.835	0.417	rs10757278	0.415	0.497	NA	NA	NA	myocardial infarction|1;T2D_vujkovic_2020_full_meta|1;coronary artery disease|0.996;coronary artery calcification|0.996;large artery stroke|0.996;stroke|0.996;longevity|0.971;healthspan|0.971;parental longevity|0.971;Ischemic stroke|0.971;hypertension|0.97;Vasodilators used in cardiac diseases use measurement|0.97;pulse pressure measurement|0.97;total cholesterol measurement|0.951;brain aneurysm|0.944;colorectal cancer|0.922;Abdominal Aortic Aneurysm|0.922;diastolic blood pressure|0.92;Beta blocking agent use measurement|0.9;MI|0.9;thoracic aortic aneurysm|0.852;carotid plaque build|0.85;systolic blood pressure|0.837;ankle brachial index|0.837	myocardial infarction|1;T2D_vujkovic_2020_full_meta|1;stroke|0.996;coronary artery disease|0.996;coronary artery calcification|0.996;large artery stroke|0.996;Ischemic stroke|0.971;healthspan|0.971;longevity|0.971;parental longevity|0.971;hypertension|0.97;pulse pressure measurement|0.97;Vasodilators used in cardiac diseases use measurement|0.97;total cholesterol measurement|0.951;brain aneurysm|0.944;Abdominal Aortic Aneurysm|0.922;colorectal cancer|0.922;diastolic blood pressure|0.92;Beta blocking agent use measurement|0.9;MI|0.9;type I diabetes mellitus|0.881;thoracic aortic aneurysm|0.852;apolipoprotein B measurement|0.85;carotid plaque build|0.85;low density lipoprotein cholesterol measurement|0.85;systolic blood pressure|0.837;ankle brachial index|0.837;Agents acting on the renin-angiotensin system use measurement|0.831;cutaneous melanoma|0.547;hair color|0.547;hair colour measurement|0.547;breast carcinoma|0.547;central nervous system cancer|0.329;glaucoma|0.329;glioma|0.329;open-angle glaucoma|0.329;type II diabetes mellitus|0.303;prostate carcinoma|0.303;oral cavity cancer|0.27;white matter microstructure measurement|0.231;cup-to-disc ratio measurement|0.152;glioblastoma multiforme|0.151;age at onset|0.151					0	NA	NA	NA	NA	NA	NA
Benign neoplasm of brain and other parts of central nervous system	CD2_BENIGN_BRAIN_CNS_EXALLC	chr9_22125504_G_C	-0.285	2.23e-09	downstream_gene_variant	CDKN2B-AS1	0.829	0.421	rs1333049	0.416	0.502	NA	NA	NA	T2D_vujkovic_2020_full_meta|1;stroke|1;large artery stroke|1;coronary artery disease|1;coronary artery calcification|1;myocardial infarction|0.996;Ischemic stroke|0.968;healthspan|0.968;parental longevity|0.968;longevity|0.968;Vasodilators used in cardiac diseases use measurement|0.967;hypertension|0.967;pulse pressure measurement|0.967;total cholesterol measurement|0.948;Abdominal Aortic Aneurysm|0.919;Beta blocking agent use measurement|0.897;MI|0.897;type I diabetes mellitus|0.878;systolic blood pressure|0.834;ankle brachial index|0.834;Agents acting on the renin-angiotensin system use measurement|0.829	large artery stroke|1;coronary artery disease|1;T2D_vujkovic_2020_full_meta|1;stroke|1;coronary artery calcification|1;myocardial infarction|0.996;healthspan|0.968;parental longevity|0.968;Ischemic stroke|0.968;longevity|0.968;pulse pressure measurement|0.967;hypertension|0.967;Vasodilators used in cardiac diseases use measurement|0.967;total cholesterol measurement|0.948;brain aneurysm|0.941;colorectal cancer|0.92;Abdominal Aortic Aneurysm|0.919;diastolic blood pressure|0.918;MI|0.897;Beta blocking agent use measurement|0.897;type I diabetes mellitus|0.878;thoracic aortic aneurysm|0.849;apolipoprotein B measurement|0.848;low density lipoprotein cholesterol measurement|0.848;carotid plaque build|0.847;systolic blood pressure|0.834;ankle brachial index|0.834;Agents acting on the renin-angiotensin system use measurement|0.829;cutaneous melanoma|0.544;hair color|0.544;breast carcinoma|0.544;hair colour measurement|0.544;open-angle glaucoma|0.327;glioma|0.327;central nervous system cancer|0.327;glaucoma|0.327;prostate carcinoma|0.3;type II diabetes mellitus|0.3;oral cavity cancer|0.269;white matter microstructure measurement|0.23;cup-to-disc ratio measurement|0.174;glioblastoma multiforme|0.149;age at onset|0.149;optic cup area measurement|0.141;Antiglaucoma preparations and miotics use measurement|0.141					0	NA	NA	NA	NA	NA	NA
Type 2 diabetes	E4_DM2NOCOMP	chr9_22134254_G_A	-0.135	2.5e-18	intergenic_variant		0.84845	0.144	rs10811662	0.1464	0.172548	NA	NA	NA	T2D_vujkovic_2020_full_meta|1;fasting blood glucose measurement|1;body mass index|1;Type 2 Diabetes Mellitus|1;Drugs used in diabetes use measurement|0.929;glucose measurement|0.929	Type 2 Diabetes Mellitus|1;T2D_vujkovic_2020_full_meta|1;fasting blood glucose measurement|1;body mass index|1;glucose measurement|0.929;Drugs used in diabetes use measurement|0.929;HbA1c measurement|0.564					0	NA	NA	NA	NA	NA	NA
Type 2 diabetes	T2D	chr9_22134254_G_A	-0.143	1.06e-12	intergenic_variant		0.84845	0.145	rs10811662	0.1464	0.172548	NA	NA	NA	fasting blood glucose measurement|1;T2D_vujkovic_2020_full_meta|1;body mass index|1;Type 2 Diabetes Mellitus|1	Type 2 Diabetes Mellitus|1;T2D_vujkovic_2020_full_meta|1;fasting blood glucose measurement|1;body mass index|1;glucose measurement|0.929;Drugs used in diabetes use measurement|0.929;HbA1c measurement|0.564					0	NA	NA	NA	NA	NA	NA
Endocrine, nutritional and metabolic diseases	E4_ENDONUTRMET	chr9_22136441_G_C	0.0466	1.83e-08	regulatory_region_variant		1.03188	0.277	rs12555274	0.2699	0.261557	NA	NA	NA	T2D_vujkovic_2020_full_meta|1;type II diabetes mellitus|0.985;HbA1c measurement|0.985;Drugs used in diabetes use measurement|0.985	T2D_vujkovic_2020_full_meta|1;type II diabetes mellitus|0.985;HbA1c measurement|0.985;Drugs used in diabetes use measurement|0.985;Type 2 Diabetes Mellitus|0.389					0	NA	NA	NA	NA	NA	NA
Type 2 diabetes	T2D	chr9_22137686_T_G	0.114	2.84e-21	intergenic_variant		1.00484	0.279	rs7018475	0.27016	0.268861	NA	NA	NA	HbA1c measurement|1;Drugs used in diabetes use measurement|1;T2D_vujkovic_2020_full_meta|1	HbA1c measurement|1;Drugs used in diabetes use measurement|1;T2D_vujkovic_2020_full_meta|1;Type 2 Diabetes Mellitus|0.39					0	NA	NA	NA	NA	NA	NA
Endometriosis of pelvic peritoneum	N14_ENDOMETRIOSIS_PELVICPERITONEUM	chr9_22158440_CT_C	0.177	2.11e-10	regulatory_region_variant		1	0.411	rs67373206,rs398088169	0.412	0.412	NA	NA	NA	monocyte count|0.988;leukocyte count|0.943;platelet count|0.934;monocyte percentage of leukocytes|0.621	monocyte count|0.988;leukocyte count|0.943;platelet count|0.934;endometriosis|0.892;lymphocyte count|0.888;monocyte percentage of leukocytes|0.621;red blood cell distribution width|0.146;lymphocyte percentage of leukocytes|0.146;neutrophil percentage of leukocytes|0.146;mean corpuscular hemoglobin concentration|0.146;mean corpuscular volume|0.146;platelet crit|0.146					0	NA	NA	NA	NA	NA	NA
Endometriosis	N14_ENDOMETRIOSIS	chr9_22164310_G_A	0.133	4.7e-14	intergenic_variant		0.976713	0.424	rs17694933	0.42032	0.430345	NA	NA	NA	leukocyte count|1;platelet count|0.987;monocyte count|0.947;lymphocyte count|0.748	leukocyte count|1;platelet count|0.987;monocyte count|0.947;lymphocyte count|0.846;monocyte percentage of leukocytes|0.584;body height|0.119;mean corpuscular hemoglobin concentration|0.108;platelet crit|0.108;mean corpuscular volume|0.108;neutrophil percentage of leukocytes|0.108;lymphocyte percentage of leukocytes|0.108;red blood cell distribution width|0.108					0	NA	NA	NA	NA	NA	NA
Endometriosis of ovary	N14_ENDOMETRIOSIS_OVARY	chr9_22164310_G_A	0.168	2.19e-10	intergenic_variant		0.976713	0.423	rs17694933	0.42032	0.430345	NA	NA	NA	leukocyte count|1;platelet count|0.987;monocyte count|0.947;endometriosis|0.856	leukocyte count|1;platelet count|0.987;monocyte count|0.947;endometriosis|0.856;lymphocyte count|0.846;monocyte percentage of leukocytes|0.584					0	NA	NA	NA	NA	NA	NA
Benign neoplasm: Choroid	CD2_BENIGN_CHOROID_EXALLC	chr9_24566761_C_G	3.23	1.9e-08	intron_variant	RP11-20A20.2	1.33	0.00465	rs529579188	0.00432	0.00323	NA	NA	NA							0	NA	NA	NA	NA	NA	NA
Cardiac murmurs and other cardiac sounds	R18_CARDIAC_MURMU_OTHER_CARDIAC_SOUNDS	chr9_25778595_T_C	7.01	3.81e-08	upstream_gene_variant	LINC01241	1	0.000518	rs542124428	0	0.00101513	NA	NA	NA							0	NA	NA	NA	NA	NA	NA
Peripheral atherosclerosis	DM_PERIPHATHERO	chr9_27051814_G_A	-0.149	9.71e-09	intron_variant	IFT74	1.21	0.191	rs10812521	0.194	0.16	BLUEPRINT_PE.T-cell.exon_counts,ENSG00000096872,IFT74,T-cell,0.084,0.076,0.82;TwinsUK.LCL.exon_counts,ENSG00000096872,IFT74,LCL,0.054,0.015,0.18	NA	NA							0	NA	NA	NA	NA	NA	NA
Systemic atrophies primarly affecting the central nervous system	G6_NEUATR	chr9_27417431_C_T	1.74	1.8e-09	intron_variant	MOB3B	2.64	0.0173	rs576830492	0.0141	0.00535	Schmiedel_2018.B-cell_naive.exon_counts,ENSG00000147894,C9orf72,B-cell_naive,2.3,0.040,0.044;Schmiedel_2018.Th1_memory.exon_counts,ENSG00000147894,C9orf72,Th1_memory,2.3,0.040,0.044;Schmiedel_2018.CD4_T-cell_anti-CD3-CD28.gene_counts,ENSG00000147894,C9orf72,CD4_T-cell_anti-CD3-CD28,1.4,0.011,0.044	NA	NA							0	NA	NA	NA	NA	NA	NA
Circumscribed brain atrophy	G6_ALS	chr9_27491944_T_C	3.54	2.39e-12	intron_variant	MOB3B	1.15	0.0172	rs139185008	0.0144	0.0125	Schmiedel_2018.B-cell_naive.exon_counts,ENSG00000147894,C9orf72,B-cell_naive,2.3,0.54,0.60;Schmiedel_2018.Th1_memory.exon_counts,ENSG00000147894,C9orf72,Th1_memory,2.3,0.55,0.60;Schmiedel_2018.CD4_T-cell_anti-CD3-CD28.gene_counts,ENSG00000147894,C9orf72,CD4_T-cell_anti-CD3-CD28,1.4,0.15,0.26	NA	NA							0	NA	NA	NA	NA	NA	NA
Motor neuron disease	G6_ATROPHCIRCUM	chr9_27491944_T_C	4.3	4.48e-16	intron_variant	MOB3B	1.15	0.0171	rs139185008	0.0144	0.0125	Schmiedel_2018.B-cell_naive.exon_counts,ENSG00000147894,C9orf72,B-cell_naive,2.3,0.86,0.91;Schmiedel_2018.Th1_memory.exon_counts,ENSG00000147894,C9orf72,Th1_memory,2.3,0.86,0.92;Schmiedel_2018.CD4_T-cell_anti-CD3-CD28.gene_counts,ENSG00000147894,C9orf72,CD4_T-cell_anti-CD3-CD28,1.4,0.24,0.26	NA	NA		hair colour measurement|0.102					0	NA	NA	NA	NA	NA	NA
Melanocytic naevi of upper limb, including shoulder	CD2_BENIGN_MELANOCYTIC_UPPERLIMB_EXALLC	chr9_29457132_G_A	2	3.81e-08	intergenic_variant		0.397	0.0213	rs74512110	0.0202	0.0508	NA	NA	NA							0	NA	NA	NA	NA	NA	NA
Granuloma annulare	L12_GRANUANNU	chr9_35708945_C_T	9.29	4.08e-08	intron_variant	TLN1	1.04	0.00269	rs112303307	0.00144	0.00138	NA	NA	NA			chr9_35398636_G_A	ENSP00000490228.1:p.Gly3972Glu	rs139577182	FLG	0.0694	8.71	6.75e-08	0.00275	1.55809	NA	NA
Crowding of teeth	K11_CROWDI_TEETH	chr9_38344498_C_A	6.89	1.13e-08	intergenic_variant		1.23	0.00264	rs181007598	0.00317	0.00258	NA	NA	NA							0	NA	NA	NA	NA	NA	NA
Hypothyroidism	E4_HYTHY_AI_STRICT	chr9_4208041_G_C	0.118	2.44e-11	intron_variant	GLIS3	1.16	0.12	rs13293763	0.12	0.104	NA	NA	NA		thyroid stimulating hormone measurement|0.262;T2D_vujkovic_2020_full_meta|0.178					0	NA	NA	NA	NA	NA	NA
Endocrine, nutritional and metabolic diseases	E4_ENDONUTRMET	chr9_4283137_G_T	-0.0421	1.58e-08	intron_variant	GLIS3	0.935075	0.441	rs1574285	0.5485	0.586583	NA	NA	NA	T2D_vujkovic_2020_full_meta|1	T2D_vujkovic_2020_full_meta|1;insomnia measurement|0.986;Type 1 Diabetes Mellitus|0.984;thyroid stimulating hormone measurement|0.923;osteoarthritis|0.918;hip|0.918;balding measurement|0.731;type II diabetes mellitus|0.723;birth weight|0.671;parental genotype effect measurement|0.671;body height|0.577;Type 2 Diabetes Mellitus|0.577;osteoarthritis|0.577					0	NA	NA	NA	NA	NA	NA
Type 2 diabetes	T2D	chr9_4294707_T_TG	0.0616	3.46e-08	intron_variant	GLIS3	1.088	0.378	rs34706136	0.39504	0.36309	NA	NA	NA		T2D_vujkovic_2020_full_meta|0.983;Type 2 Diabetes Mellitus|0.983;body height|0.983;osteoarthritis|0.983;insomnia measurement|0.572;Type 1 Diabetes Mellitus|0.572;parental genotype effect measurement|0.547;birth weight|0.547;hip|0.54;osteoarthritis|0.54;thyroid stimulating hormone measurement|0.528;balding measurement|0.408					0	NA	NA	NA	NA	NA	NA
Essential (haemorrhagic) thrombocythaemia	THROMBOCYTAEMIA	chr9_4999303_A_G	0.46	2.33e-09	intron_variant	JAK2	1.27	0.323	rs1327494	0.335	0.264	NA	NA	NA	myeloproliferative disorder|1;eosinophil count|0.977;erythrocyte count|0.96;basophil count|0.938;IBD|0.656	myeloproliferative disorder|1;eosinophil count|0.977;erythrocyte count|0.96;basophil count|0.938;allergy|0.762;IBD|0.656;platelet count|0.339;neutrophil percentage of granulocytes|0.266;eosinophil percentage of granulocytes|0.266;eosinophil percentage of leukocytes|0.266					0	NA	NA	NA	NA	NA	NA
Polycythaemia vera	POLYCYTVERA	chr9_5010091_G_A	1.16	5.48e-44	intron_variant	JAK2	1.24	0.314	rs10974910	0.324	0.26	NA	NA	NA	erythrocyte count|0.912	eosinophil count|0.93;erythrocyte count|0.912;basophil count|0.889;allergy|0.718;IBD|0.605;platelet count|0.318;eosinophil percentage of granulocytes|0.25;neutrophil percentage of granulocytes|0.25;eosinophil percentage of leukocytes|0.25;platelet crit|0.0571;lymphocyte percentage of leukocytes|0.0485					0	NA	NA	NA	NA	NA	NA
Myeloproliferative diseases	MYELOPROF	chr9_5013309_G_A	0.667	2.14e-35	intron_variant	JAK2	1.21	0.315	rs10815145	0.324	0.268	NA	NA	NA	eosinophil count|0.928;erythrocyte count|0.91	eosinophil count|0.928;erythrocyte count|0.91;basophil count|0.886;allergy|0.718;IBD|0.605;platelet count|0.32;eosinophil percentage of granulocytes|0.248;neutrophil percentage of granulocytes|0.248;eosinophil percentage of leukocytes|0.248;platelet crit|0.0567;lymphocyte percentage of leukocytes|0.0481					0	NA	NA	NA	NA	NA	NA
Chronic myeloproliferative disease	CHRONMYELOPRO	chr9_5073770_G_T	128	1.36e-25	missense_variant	JAK2	2.08	0.000449	rs77375493	0.000576	0.000277	NA	NA	NA			chr9_5073770_G_T	ENSP00000371067.4:p.Val617Phe	rs77375493,CM123094,COSV67569051,COSV67571909	JAK2	1	128	1.36e-25	0.000412	2.07716	Budd-Chiari_syndrome;_susceptibility_to;_somatic|Splenomegaly|Polycythemia_(disease)|Acute_myeloid_leukemia|Budd-Chiari_syndrome|Chronic_myelogenous_leukemia;_BCR-ABL1_positive|Myeloproliferative_disorder|Myelofibrosis|Primary_familial_polycythemia_due_to_EPO_receptor_mutation|Polycythemia_vera|Thrombocythemia_3|Subacute_lymphoid_leukemia|not_provided	Pathogenic
Essential (haemorrhagic) thrombocythaemia	D3_BLOODOTHER	chr9_5073770_G_T	93.3	1.65e-74	missense_variant	JAK2	2.08	0.000521	rs77375493	0.000576	0.000277	NA	NA	NA			chr9_5073770_G_T	ENSP00000371067.4:p.Val617Phe	rs77375493,CM123094,COSV67569051,COSV67571909	JAK2	1	7.42	9.5e-23	0.000628	2.07716	Budd-Chiari_syndrome;_susceptibility_to;_somatic|Splenomegaly|Polycythemia_(disease)|Acute_myeloid_leukemia|Budd-Chiari_syndrome|Chronic_myelogenous_leukemia;_BCR-ABL1_positive|Myeloproliferative_disorder|Myelofibrosis|Primary_familial_polycythemia_due_to_EPO_receptor_mutation|Polycythemia_vera|Thrombocythemia_3|Subacute_lymphoid_leukemia|not_provided	Pathogenic
Myeloproliferative diseases	D3_OTHERBLOOD	chr9_5073770_G_T	46.2	1.36e-175	missense_variant	JAK2	2.08	0.000713	rs77375493	0.000576	0.000277	NA	NA	NA			chr9_5073770_G_T	ENSP00000371067.4:p.Val617Phe	rs77375493,CM123094,COSV67569051,COSV67571909	JAK2	1	27.3	1.33e-35	0.000628	2.07716	Budd-Chiari_syndrome;_susceptibility_to;_somatic|Splenomegaly|Polycythemia_(disease)|Acute_myeloid_leukemia|Budd-Chiari_syndrome|Chronic_myelogenous_leukemia;_BCR-ABL1_positive|Myeloproliferative_disorder|Myelofibrosis|Primary_familial_polycythemia_due_to_EPO_receptor_mutation|Polycythemia_vera|Thrombocythemia_3|Subacute_lymphoid_leukemia|not_provided	Pathogenic
Oher diseases of blood and blood-forming organs	MYELOPROF	chr9_5073770_G_T	27.3	1.33e-35	missense_variant	JAK2	2.08	0.000714	rs77375493	0.000576	0.000277	NA	NA	NA			chr9_5073770_G_T	ENSP00000371067.4:p.Val617Phe	rs77375493,CM123094,COSV67569051,COSV67571909	JAK2	1	46.2	1.36e-175	0.000412	2.07716	Budd-Chiari_syndrome;_susceptibility_to;_somatic|Splenomegaly|Polycythemia_(disease)|Acute_myeloid_leukemia|Budd-Chiari_syndrome|Chronic_myelogenous_leukemia;_BCR-ABL1_positive|Myeloproliferative_disorder|Myelofibrosis|Primary_familial_polycythemia_due_to_EPO_receptor_mutation|Polycythemia_vera|Thrombocythemia_3|Subacute_lymphoid_leukemia|not_provided	Pathogenic
Other diseases of blood and blood-forming organs	POLYCYTVERA	chr9_5073770_G_T	7.42	9.5e-23	missense_variant	JAK2	2.08	0.000713	rs77375493	0.000576	0.000277	NA	NA	NA			chr9_5073770_G_T	ENSP00000371067.4:p.Val617Phe	rs77375493,CM123094,COSV67569051,COSV67571909	JAK2	1	140	1.2e-154	0.000412	2.07716	Budd-Chiari_syndrome;_susceptibility_to;_somatic|Splenomegaly|Polycythemia_(disease)|Acute_myeloid_leukemia|Budd-Chiari_syndrome|Chronic_myelogenous_leukemia;_BCR-ABL1_positive|Myeloproliferative_disorder|Myelofibrosis|Primary_familial_polycythemia_due_to_EPO_receptor_mutation|Polycythemia_vera|Thrombocythemia_3|Subacute_lymphoid_leukemia|not_provided	Pathogenic
Polycythaemia vera	THROMBOCYTAEMIA	chr9_5073770_G_T	140	1.2e-154	missense_variant	JAK2	2.08	0.000628	rs77375493	0.000576	0.000277	NA	NA	NA			chr9_5073770_G_T	ENSP00000371067.4:p.Val617Phe	rs77375493,CM123094,COSV67569051,COSV67571909	JAK2	1	93.3	1.65e-74	0.000412	2.07716	Budd-Chiari_syndrome;_susceptibility_to;_somatic|Splenomegaly|Polycythemia_(disease)|Acute_myeloid_leukemia|Budd-Chiari_syndrome|Chronic_myelogenous_leukemia;_BCR-ABL1_positive|Myeloproliferative_disorder|Myelofibrosis|Primary_familial_polycythemia_due_to_EPO_receptor_mutation|Polycythemia_vera|Thrombocythemia_3|Subacute_lymphoid_leukemia|not_provided	Pathogenic
Hypothyroidism	E4_HYTHY_AI_STRICT	chr9_5525775_A_G	-0.0673	4.35e-08	intron_variant	PDCD1LG2	0.834	0.367	rs12348448	0.374	0.448	NA	NA	NA							0	NA	NA	NA	NA	NA	NA
Childhood asthma (age<16)	ASTHMA_CHILD_EXMORE	chr9_6179948_C_T	0.256	3.71e-10	intergenic_variant		0.832	0.146	rs11521485	0.138	0.166	NA	NA	NA	allergic rhinitis|0.981;asthma|0.981;allergy|0.981;seasonal allergic rhinitis|0.977;Eczema|0.973;Asthma (self-reported doctor-diagnosed)|0.971;neutrophil percentage of granulocytes|0.949;eosinophil count|0.552;Antihistamine use measurement|0.552;eosinophil percentage of leukocytes|0.546;eosinophil percentage of granulocytes|0.546;basophil count|0.546	allergic rhinitis|0.981;asthma|0.981;allergy|0.981;seasonal allergic rhinitis|0.977;Eczema|0.973;Asthma (self-reported doctor-diagnosed)|0.971;neutrophil percentage of granulocytes|0.949;childhood onset asthma|0.563;Antihistamine use measurement|0.552;eosinophil count|0.552;eosinophil percentage of leukocytes|0.546;eosinophil percentage of granulocytes|0.546;basophil count|0.546;atopic asthma|0.427;adult onset asthma|0.424;glycine measurement|0.231					0	NA	NA	NA	NA	NA	NA
Chronic sinusitis	ASTHMA_EOSINOPHIL_SUGG	chr9_6192796_T_C	-0.141	2.18e-13	upstream_gene_variant	GTF3AP1	1.03	0.239	rs2095044	0.756	0.737	NA	NA	NA	Antihistamine use measurement|1;eosinophil count|1;basophil count|0.972;neutrophil percentage of granulocytes|0.972;eosinophil percentage of granulocytes|0.972;asthma|0.972;eosinophil percentage of leukocytes|0.972;childhood onset asthma|0.97	eosinophil count|1;Antihistamine use measurement|1;basophil count|0.972;neutrophil percentage of granulocytes|0.972;eosinophil percentage of granulocytes|0.972;eosinophil percentage of leukocytes|0.972;asthma|0.972;childhood onset asthma|0.97;allergy|0.568;allergic rhinitis|0.568;Asthma (self-reported doctor-diagnosed)|0.567;Eczema|0.567;seasonal allergic rhinitis|0.565;atopic asthma|0.373;adult onset asthma|0.368;glycine measurement|0.208					0	NA	NA	NA	NA	NA	NA
Nasal polyp	J10_CHRONSINUSITIS	chr9_6192796_T_C	-0.387	1.02e-34	upstream_gene_variant	GTF3AP1	1.02541	0.239	rs2095044	0.75619	0.737449	NA	NA	NA	Antihistamine use measurement|1;eosinophil count|1	Antihistamine use measurement|1;eosinophil count|1;basophil count|0.972;neutrophil percentage of granulocytes|0.972;asthma|0.972;eosinophil percentage of granulocytes|0.972;eosinophil percentage of leukocytes|0.972;childhood onset asthma|0.97;allergic rhinitis|0.568;allergy|0.568;Asthma (self-reported doctor-diagnosed)|0.567;Eczema|0.567;seasonal allergic rhinitis|0.565;atopic asthma|0.373;adult onset asthma|0.368;glycine measurement|0.208					0	NA	NA	NA	NA	NA	NA
Suggestive for eosinophilic asthma	J10_NASALPOLYP	chr9_6192796_T_C	-0.323	1.27e-10	upstream_gene_variant	GTF3AP1	1.03	0.237	rs2095044	0.756	0.737	NA	NA	NA	Antihistamine use measurement|1;eosinophil count|1;basophil count|0.972;neutrophil percentage of granulocytes|0.972;eosinophil percentage of granulocytes|0.972;asthma|0.972;eosinophil percentage of leukocytes|0.972;childhood onset asthma|0.97	Antihistamine use measurement|1;eosinophil count|1;eosinophil percentage of leukocytes|0.972;asthma|0.972;eosinophil percentage of granulocytes|0.972;basophil count|0.972;neutrophil percentage of granulocytes|0.972;childhood onset asthma|0.97;allergy|0.568;allergic rhinitis|0.568;Eczema|0.567;Asthma (self-reported doctor-diagnosed)|0.567;seasonal allergic rhinitis|0.565;atopic asthma|0.373;adult onset asthma|0.368					0	NA	NA	NA	NA	NA	NA
Diseases of the respiratory system	J10_RESPIRATORY	chr9_6201163_T_C	0.0568	1.13e-09	downstream_gene_variant	GTF3AP1	0.855	0.149	rs1929995	0.1513	0.176987	NA	NA	NA	allergic rhinitis|0.986;Eczema|0.986;asthma|0.986;allergy|0.986;seasonal allergic rhinitis|0.984;Asthma (self-reported doctor-diagnosed)|0.984;neutrophil percentage of granulocytes|0.968;childhood onset asthma|0.577;eosinophil count|0.561;Antihistamine use measurement|0.561;eosinophil percentage of leukocytes|0.555;eosinophil percentage of granulocytes|0.555;basophil count|0.555	asthma|0.986;Eczema|0.986;allergic rhinitis|0.986;allergy|0.986;Asthma (self-reported doctor-diagnosed)|0.984;seasonal allergic rhinitis|0.984;neutrophil percentage of granulocytes|0.968;childhood onset asthma|0.577;Antihistamine use measurement|0.561;eosinophil count|0.561;eosinophil percentage of leukocytes|0.555;eosinophil percentage of granulocytes|0.555;basophil count|0.555;atopic asthma|0.435;adult onset asthma|0.43;glycine measurement|0.234					0	NA	NA	NA	NA	NA	NA
Chronic lower respiratory diseases	J10_LOWCHRON	chr9_6210099_T_C	-0.102	4.3e-20	intergenic_variant		1.02	0.238	rs3939286	0.759	0.741	NA	NA	NA	childhood onset asthma|0.989;asthma|0.989;Antihistamine use measurement|0.98;eosinophil count|0.98	asthma|0.989;childhood onset asthma|0.989;eosinophil count|0.98;Antihistamine use measurement|0.98;eosinophil percentage of leukocytes|0.957;eosinophil percentage of granulocytes|0.957;neutrophil percentage of granulocytes|0.957;basophil count|0.957;allergy|0.579;Eczema|0.579;allergic rhinitis|0.579;Asthma (self-reported doctor-diagnosed)|0.577;seasonal allergic rhinitis|0.571;atopic asthma|0.377;adult onset asthma|0.371;glycine measurement|0.211					0	NA	NA	NA	NA	NA	NA
Asthma-related infections	ASTHMA_INFECTIONS	chr9_6213387_G_A	-0.138	3.92e-14	upstream_gene_variant	IL33	1.03	0.238	rs928413	0.759	0.734	NA	NA	NA	childhood onset asthma|0.994;Antihistamine use measurement|0.966;eosinophil count|0.966;basophil count|0.958;neutrophil percentage of granulocytes|0.958;eosinophil percentage of granulocytes|0.958;eosinophil percentage of leukocytes|0.958;allergic rhinitis|0.569;allergy|0.569;seasonal allergic rhinitis|0.569	childhood onset asthma|0.994;eosinophil count|0.966;Antihistamine use measurement|0.966;neutrophil percentage of granulocytes|0.958;eosinophil percentage of leukocytes|0.958;eosinophil percentage of granulocytes|0.958;basophil count|0.958;Asthma (self-reported doctor-diagnosed)|0.574;Eczema|0.574;allergic rhinitis|0.573;allergy|0.573;seasonal allergic rhinitis|0.569;atopic asthma|0.381;adult onset asthma|0.375;glycine measurement|0.138					0	NA	NA	NA	NA	NA	NA
Other diseases of upper respiratory tract	ASTHMA_NOS_EXMORE	chr9_6213387_G_A	-0.0581	2.26e-10	upstream_gene_variant	IL33	1.03326	0.239	rs928413	0.7588	0.734375	NA	NA	NA	asthma|0.994;childhood onset asthma|0.994;eosinophil count|0.966;Antihistamine use measurement|0.966;basophil count|0.958;neutrophil percentage of granulocytes|0.958;eosinophil percentage of leukocytes|0.958;eosinophil percentage of granulocytes|0.958;Eczema|0.574;Asthma (self-reported doctor-diagnosed)|0.574;allergic rhinitis|0.569;seasonal allergic rhinitis|0.569;allergy|0.569	childhood onset asthma|0.994;asthma|0.994;Antihistamine use measurement|0.966;eosinophil count|0.966;eosinophil percentage of leukocytes|0.958;eosinophil percentage of granulocytes|0.958;basophil count|0.958;neutrophil percentage of granulocytes|0.958;Asthma (self-reported doctor-diagnosed)|0.574;Eczema|0.574;allergy|0.573;allergic rhinitis|0.573;seasonal allergic rhinitis|0.569;atopic asthma|0.381;adult onset asthma|0.375;glycine measurement|0.209					0	NA	NA	NA	NA	NA	NA
Undetermined asthma	J10_UPPERDIS	chr9_6213387_G_A	-0.288	2.31e-12	upstream_gene_variant	IL33	1.03326	0.237	rs928413	0.7588	0.734375	NA	NA	NA	childhood onset asthma|0.994;asthma|0.994;Antihistamine use measurement|0.966;eosinophil count|0.966;basophil count|0.958;neutrophil percentage of granulocytes|0.958;eosinophil percentage of granulocytes|0.958;eosinophil percentage of leukocytes|0.958	childhood onset asthma|0.994;asthma|0.994;Antihistamine use measurement|0.966;eosinophil count|0.966;eosinophil percentage of leukocytes|0.958;eosinophil percentage of granulocytes|0.958;basophil count|0.958;neutrophil percentage of granulocytes|0.958;Asthma (self-reported doctor-diagnosed)|0.574;Eczema|0.574;allergy|0.573;allergic rhinitis|0.573;seasonal allergic rhinitis|0.569;atopic asthma|0.381;adult onset asthma|0.375;glycine measurement|0.209					0	NA	NA	NA	NA	NA	NA
Obesity related asthma	ASTHMA_OBESITY	chr9_6222149_T_C	-0.153	1.3e-08	intron_variant	IL33	1.12	0.247	rs10815376	0.756	0.677	NA	NA	NA	childhood onset asthma|1;atopic asthma|0.83;asthma|0.823;adult onset asthma|0.823	childhood onset asthma|1;atopic asthma|0.83;asthma|0.823;adult onset asthma|0.823;allergy|0.492;allergic rhinitis|0.41;seasonal allergic rhinitis|0.409;Eczema|0.407;Asthma (self-reported doctor-diagnosed)|0.407;neutrophil percentage of granulocytes|0.395;eosinophil count|0.343;Antihistamine use measurement|0.343;eosinophil percentage of leukocytes|0.333;eosinophil percentage of granulocytes|0.333;basophil count|0.333					0	NA	NA	NA	NA	NA	NA
Asthma	ASTHMA_NAS	chr9_6243119_A_G	0.112	4.59e-08	intron_variant	IL33	0.82	0.187	rs7035413	0.193	0.236	NA	NA	NA	childhood onset asthma|0.737;allergic rhinitis|0.572;allergy|0.572;Eczema|0.57;seasonal allergic rhinitis|0.57;Asthma (self-reported doctor-diagnosed)|0.57;neutrophil percentage of granulocytes|0.555;eosinophil count|0.451;Antihistamine use measurement|0.451;eosinophil percentage of leukocytes|0.441;basophil count|0.441;eosinophil percentage of granulocytes|0.441	atopic asthma|0.773;adult onset asthma|0.767;childhood onset asthma|0.737;allergic rhinitis|0.572;allergy|0.572;seasonal allergic rhinitis|0.57;Eczema|0.57;Asthma (self-reported doctor-diagnosed)|0.57;neutrophil percentage of granulocytes|0.555;eosinophil count|0.451;Antihistamine use measurement|0.451;eosinophil percentage of leukocytes|0.441;eosinophil percentage of granulocytes|0.441;basophil count|0.441;glycine measurement|0.288					0	NA	NA	NA	NA	NA	NA
Leiomyoma of uterus	CD2_BENIGN_LEIOMYOMA_UTERI	chr9_635964_C_G	0.247	1.4e-21	intron_variant	KANK1	120.68	0.0667	rs145848128	0.078016	0.000646472	NA	NA	NA							0	NA	NA	NA	NA	NA	NA
Enteropathic arthropathies	M13_ENTEROARTHR	chr9_65473587_C_G	5.62	2.19e-08	regulatory_region_variant		NA	0.00477	rs1482159783	NA	NA	NA	NA	NA							0	NA	NA	NA	NA	NA	NA
Atlantoaxial subluxation	M13_ATLOAXSUBLUX	chr9_71682340_TCAAC_T	3.91	4.09e-08	downstream_gene_variant	TMEM2	1.52	0.0224	rs150440075	0.027	0.0178	NA	NA	NA							0	NA	NA	NA	NA	NA	NA
Other enthesopathies	M13_ENTESOPATHYOTH	chr9_7723262_A_C	1.62	4.79e-08	intergenic_variant		9.78	0.00182	rs1443698821	0.000907	9.27e-05	NA	NA	NA							0	NA	NA	NA	NA	NA	NA
Shoulder lesions	M13_SHOULDER	chr9_80461994_G_A	0.0923	4.5e-08	intergenic_variant		1.35	0.145	rs138362424	0.145	0.107	Lepik_2017.blood.transcript_usage,ENST00000428713,TLE4-210,blood,-0.06,0.051,0.76	NA	NA							0	NA	NA	NA	NA	NA	NA
Other heart diseases	I9_OTHHEART	chr9_8228119_C_T	0.546	3.48e-08	intergenic_variant		9.35	0.00158	rs903310388	0.0017261	0.000184604	NA	NA	NA							0	NA	NA	NA	NA	NA	NA
Nonorganic sleeping disorders	KRA_PSY_SLEEP_NONORG	chr9_8499508_T_C	1.6	9.72e-09	intron_variant	PTPRD	1.39	0.00428	rs182504477	0.0023	0.00166	NA	NA	NA							0	NA	NA	NA	NA	NA	NA
Dislocation, sprain and strain of joints and ligaments of knee	ST19_DISLO_SPRAIN_STRAIN_JOINTS_LIGAM_KNEE	chr9_88103609_G_A	1.24	3.38e-08	intergenic_variant		6.24	0.00113	rs1310416380	0.000576	9.23e-05	NA	NA	NA							0	NA	NA	NA	NA	NA	NA
Bacterial pneumonia	J10_PNEUMOBACTEROTH	chr9_9018656_G_T	0.124	2.91e-08	intron_variant	PTPRD	1.12	0.18	rs7029807	0.173	0.155	NA	NA	NA							0	NA	NA	NA	NA	NA	NA
Obstructed labour due to malposition and malpresentation of fetus	O15_LABOUR_MALPOS	chr9_91020398_G_A	3.12	1.9e-08	intergenic_variant		0.5	0.000904	rs139279735	0.00115	0.00231	NA	NA	NA							0	NA	NA	NA	NA	NA	NA
Varicose veins	I9_VARICVE	chr9_91455019_T_C	0.104	2.22e-11	intergenic_variant		1.50284	0.244	rs1981030	0.25029	0.166543	NA	NA	NA							0	NA	NA	NA	NA	NA	NA
Non-allergic asthma	NONALLERG_ASTHMA_EXMORE	chr9_9202034_G_T	0.211	1e-08	intron_variant	PTPRD	0.894	0.122	rs73641258	0.128	0.143	NA	NA	NA							0	NA	NA	NA	NA	NA	NA
Other/unspecified dorsalgia	M13_DORSALGIANAS	chr9_9336342_A_G	0.617	3.33e-09	intron_variant	PTPRD	2.5184	0.00788	rs183332692	0.0060449	0.0024003	NA	NA	NA							0	NA	NA	NA	NA	NA	NA
Examination and observation for other reasons	Z21_EXAM_OBSER_OTH_REASO	chr9_94207711_G_A	0.296	2.7e-08	upstream_gene_variant	MIRLET7DHG	2.33	0.0169	rs184444368	0.0144	0.00619	NA	NA	NA							0	NA	NA	NA	NA	NA	NA
Other malignant neoplasms of skin	C3_OTHER_SKIN	chr9_97675579_G_A	1.49	8.25e-18	stop_gained	XPA	1000000	0.00242	rs104894132	0.0046431	0	NA	NA	NA			chr9_97675579_G_A	ENSP00000364270.5:p.Arg228Ter	rs104894132,CM930746	XPA	0.518	1.49	8.25e-18	0.00226	Inf	Xeroderma_pigmentosum_group_A|Xeroderma_pigmentosum|not_provided	Pathogenic
Diseases of the skin and subcutaneous tissue	L12_SKIN	chr9_97693310_C_T	0.818	4.05e-08	intron_variant	XPA	1000000	0.000688	rs1055398555	0.00086356	0	NA	NA	NA							0	NA	NA	NA	NA	NA	NA
Hypothyroidism	HYPOTHY_REIMB	chr9_97772985_C_T	0.189	5.08e-17	intergenic_variant		0.972	0.346	rs7030280	0.644	0.663	gtex-finucane,ENSG00000136936,XPA,Thyroid,0.14,0.022,0.51	NA	ukbb-finucane,AID_Combined,Autoimmune disease (Phecode + Self-reported),NA,0.069,0.028,0.76;ukbb-finucane,Hypothyroidism,Hypothyroidism,NA,0.188,0.032,0.81	thyroid carcinoma|1;thyroid stimulating hormone measurement|1;Hyperthyroidism|1;autoimmune thyroid disease|1;Thyroid preparation use measurement|1	thyroid carcinoma|1;Thyroid preparation use measurement|1;thyroid stimulating hormone measurement|1;autoimmune thyroid disease|1;Hyperthyroidism|1;Oral cleft|0.565;hair colour measurement|0.565;hair color|0.55;FEV/FEC ratio|0.218;mean platelet volume|0.116;balding measurement|0.086					0	NA	NA	NA	NA	NA	NA
Hypothyroidism	E4_HYTHY_AI_STRICT	chr9_97786731_A_G	0.251	1.43e-93	intergenic_variant		0.97	0.346	rs7850258	0.644	0.664	gtex-finucane,ENSG00000136936,XPA,Thyroid,0.14,0.026,0.56	NA	ukbb-finucane,AID_Combined,Autoimmune disease (Phecode + Self-reported),NA,0.069,0.029,0.74;ukbb-finucane,Hypothyroidism,Hypothyroidism,NA,0.188,0.033,0.78	thyroid carcinoma|1;hypothyroidism|1;thyroid stimulating hormone measurement|1;Hyperthyroidism|1;autoimmune thyroid disease|1;Thyroid preparation use measurement|1	thyroid stimulating hormone measurement|1;thyroid carcinoma|1;Thyroid preparation use measurement|1;hypothyroidism|1;autoimmune thyroid disease|1;Hyperthyroidism|1;hair colour measurement|0.565;Oral cleft|0.565;hair color|0.55;FEV/FEC ratio|0.218;mean platelet volume|0.116;balding measurement|0.086;red blood cell distribution width|0.0714;electrocardiography|0.0356;body height|0.0291;mathematical ability|0.0285;household income|0.0285;cognitive function measurement|0.0285;intelligence|0.0284;self reported educational attainment|0.0284;appendicular lean mass|0.0281;homocysteine measurement|0.0203					0	NA	NA	NA	NA	NA	NA
Endocrine, nutritional and metabolic diseases	E4_ENDONUTRMET	chr9_97787746_T_C	0.0788	2.94e-24	intergenic_variant		0.971767	0.347	rs1443438	0.64401	0.66272	gtex-finucane,ENSG00000136936,XPA,Thyroid,0.14,0.021,0.51	NA	ukbb-finucane,AID_Combined,Autoimmune disease (Phecode + Self-reported),NA,0.069,0.029,0.77;ukbb-finucane,Hypothyroidism,Hypothyroidism,NA,0.188,0.034,0.86	thyroid carcinoma|0.999;hypothyroidism|0.999;thyroid stimulating hormone measurement|0.999;Hyperthyroidism|0.999;autoimmune thyroid disease|0.999;Thyroid preparation use measurement|0.999	thyroid carcinoma|0.999;hypothyroidism|0.999;Thyroid preparation use measurement|0.999;thyroid stimulating hormone measurement|0.999;autoimmune thyroid disease|0.999;Hyperthyroidism|0.999;Oral cleft|0.565;hair colour measurement|0.565;hair color|0.551;FEV/FEC ratio|0.218;red blood cell distribution width|0.0716					0	NA	NA	NA	NA	NA	NA
Nontoxic multinodular goitre	E4_GOITREMULTINOD	chr9_97787746_T_C	0.407	1.23e-50	intergenic_variant		0.972	0.351	rs1443438	0.644	0.663	gtex-finucane,ENSG00000136936,XPA,Thyroid,0.14,0.02,0.45	NA	ukbb-finucane,AID_Combined,Autoimmune disease (Phecode + Self-reported),NA,0.069,0.028,0.70;ukbb-finucane,Hypothyroidism,Hypothyroidism,NA,0.188,0.034,0.78	thyroid carcinoma|0.999;hypothyroidism|0.999;thyroid stimulating hormone measurement|0.999;Hyperthyroidism|0.999;autoimmune thyroid disease|0.999;Thyroid preparation use measurement|0.999	hypothyroidism|0.999;Thyroid preparation use measurement|0.999;thyroid carcinoma|0.999;thyroid stimulating hormone measurement|0.999;autoimmune thyroid disease|0.999;Hyperthyroidism|0.999;Oral cleft|0.565;hair colour measurement|0.565;hair color|0.551;FEV/FEC ratio|0.218;mean platelet volume|0.116;red blood cell distribution width|0.0716					0	NA	NA	NA	NA	NA	NA
Nontoxic diffuse goitre	E4_GOITREDIFF	chr9_97793827_A_G	0.448	9.36e-11	intergenic_variant		0.97	0.354	rs965513	0.643	0.663	gtex-finucane,ENSG00000136936,XPA,Thyroid,0.14,0.037,0.64	NA	ukbb-finucane,AID_Combined,Autoimmune disease (Phecode + Self-reported),NA,0.069,0.025,0.68;ukbb-finucane,Hypothyroidism,Hypothyroidism,NA,0.188,0.025,0.62	thyroid carcinoma|0.994;hypothyroidism|0.994;thyroid stimulating hormone measurement|0.994;Hyperthyroidism|0.994;autoimmune thyroid disease|0.994;Thyroid preparation use measurement|0.994	thyroid carcinoma|0.994;thyroid stimulating hormone measurement|0.994;Thyroid preparation use measurement|0.994;hypothyroidism|0.994;autoimmune thyroid disease|0.994;Hyperthyroidism|0.994;Oral cleft|0.569;hair colour measurement|0.569;hair color|0.554					0	NA	NA	NA	NA	NA	NA
Malignant neoplasm of thyroid gland	C3_THYROID_GLAND_EXALLC	chr9_97799204_C_T	-0.473	7.23e-22	intergenic_variant		0.997935	0.348	rs10818090	0.66913	0.670517	gtex-finucane,ENSG00000136936,XPA,Thyroid,0.14,0.04,0.67	NA	ukbb-finucane,AID_Combined,Autoimmune disease (Phecode + Self-reported),NA,0.069,0.024,0.64;ukbb-finucane,Hypothyroidism,Hypothyroidism,NA,0.188,0.023,0.57	thyroid carcinoma|0.992;hypothyroidism|0.992;thyroid stimulating hormone measurement|0.992;Hyperthyroidism|0.992;autoimmune thyroid disease|0.992;Thyroid preparation use measurement|0.992	hypothyroidism|0.992;Thyroid preparation use measurement|0.992;thyroid carcinoma|0.992;thyroid stimulating hormone measurement|0.992;autoimmune thyroid disease|0.992;Hyperthyroidism|0.992;Oral cleft|0.568;hair colour measurement|0.568;hair color|0.553;FEV/FEC ratio|0.217;mean platelet volume|0.114;balding measurement|0.0844;red blood cell distribution width|0.0703					0	NA	NA	NA	NA	NA	NA
Other and/or unspecified nontoxic goitre	E4_GOITRENAS	chr9_97799204_C_T	0.378	1.08e-18	intergenic_variant		0.998	0.354	rs10818090	0.669	0.671	gtex-finucane,ENSG00000136936,XPA,Thyroid,0.14,0.038,0.66	NA	ukbb-finucane,AID_Combined,Autoimmune disease (Phecode + Self-reported),NA,0.069,0.025,0.69;ukbb-finucane,Hypothyroidism,Hypothyroidism,NA,0.188,0.024,0.62	thyroid carcinoma|0.992;hypothyroidism|0.992;thyroid stimulating hormone measurement|0.992;Hyperthyroidism|0.992;autoimmune thyroid disease|0.992;Thyroid preparation use measurement|0.992	autoimmune thyroid disease|0.992;thyroid carcinoma|0.992;hypothyroidism|0.992;thyroid stimulating hormone measurement|0.992;Hyperthyroidism|0.992;Thyroid preparation use measurement|0.992;hair colour measurement|0.568;Oral cleft|0.568;hair color|0.553;FEV/FEC ratio|0.217					0	NA	NA	NA	NA	NA	NA

### Sheet: Supplementary Table 10
Supplementary Table 10: Most significant associations per signal by LD-based (r2 > 0.3) merging in 493 associations in 112 phenotypes.
In bold are associations which survived Bonferroni correction for 1931 phenotypes (p < 2.6x10-11).
Table is arranged by phenotypes, in descending alphabetical order.
The “Enrichment” column was computed using gnomAD allele frequencies (AF) for AF-FIN / AF-NFSEE.
The "Colocalization" columns are comma-separated (,) where we list for the eQTL, UKBB, and metabolite data: the source of the colocalized data, phenotype, phenotype description, tissue, and the colocalization posterior probability.
The GWAS catalog columns list the hits that are in LD with our results where each hit is sem-colon separated (;) and listed as phenotype|LD.
Finally, we also list ClinVar diseases associated with our findings where ClinVar entries are pipe-separated (|).
Phenotype	Endpoint Code	Lead Variant ID	Lead Variant Beta	Lead Variant p-value	Lead Variant consequence	Lead Variant Gene	Lead Variant Enrichment (AF FIN / AF NFSEE)	AF (FinnGen)	rs ID	gnomAD-AF (FIN)	gnomAD-AF (NFSEE)	GWAS_catalog hits in LD	Coding Variant in Credible Set	Coding Variant in Credible Set Protein change (HGVSp)	Coding Variant in Credible Set (rsID)	Coding Variant in Credible Set (pip)	Coding Variant in Credible Set enrichment (AF FIN / AF NFSEE)	Coding Variant in Credible Set (Gene)	Coding Variant in Credible Set (Consequence)	Coding Variant in Credible Set (ClinVar Disease)	Coding Variant in Credible Set (ClinVar Significance)	Colocalization -- eQTL	Colocalization -- Metabolites	Colocalization -- UKBB
Abnormal findings in secretions and smears from cervix uteri vagina vulva	R18_ABNORMAL_FINDI_SECRE_SMEARS_CERVIX_UTERI_VAGINA_VULVA	chr23_103524104_T_G	-0.459	4.22e-10	upstream_gene_variant	RAB40A	0.443	0.00849	rs192114161	0.00196	0.00443					0	NA			NA	NA	NA	NA	NA
Abnormal findings in secretions and smears from cervix uteri vagina vulva	R18_ABNORMAL_FINDI_SECRE_SMEARS_CERVIX_UTERI_VAGINA_VULVA	chr23_109803258_A_G	0.333	2.68e-10	intergenic_variant		1.85	0.0216	rs73248191	0.0287	0.0155					0	NA			NA	NA	NA	NA	NA
Abnormal findings in secretions and smears from cervix uteri vagina vulva	R18_ABNORMAL_FINDI_SECRE_SMEARS_CERVIX_UTERI_VAGINA_VULVA	chr23_125388181_A_C	0.273	2.19e-10	regulatory_region_variant		0.475	0.0331	rs5933401	0.0392	0.0825					0	NA			NA	NA	NA	NA	NA
Abnormal findings in secretions and smears from cervix uteri vagina vulva	R18_ABNORMAL_FINDI_SECRE_SMEARS_CERVIX_UTERI_VAGINA_VULVA	chr23_6020186_T_C	0.288	1.22e-09	intron_variant	NLGN4X	1.13	0.0266	rs138634129	0.0364	0.0323					0	NA			NA	NA	NA	NA	NA
Abnormal findings in secretions and smears from cervix uteri vagina vulva	R18_ABNORMAL_FINDI_SECRE_SMEARS_CERVIX_UTERI_VAGINA_VULVA	chr23_75256640_A_T	0.421	2.28e-18	intergenic_variant		0.671	0.027	rs143996139	0.0332	0.0495					0	NA			NA	NA	NA	NA	NA
Abnormal findings on diagnostic imaging of other body structures	R18_ABNORMAL_FINDI_DIAGNOST_IMAGI_OTHER_BODY_STRUCTURES	chr22_39621433_C_T	6.24	3.69e-08	intron_variant	CACNA1I	1000000	0.000904	rs748562175	0.00144	0					0	NA			NA	NA	NA	NA	NA
Abnormal results of function studies	R18_ABNORMAL_RESULTS_FUNCTION_STUDI	chr2_45972879_T_C	0.868	4e-08	intron_variant	PRKCE	0.864614	0.025	rs72804716	0.02274	0.0263012					0	NA			NA	NA	NA	NA	NA
Abnormal serum enzyme levels	R18_ABNORMAL_SERUM_ENZYME_LEVELS	chr19_50862184_C_T	-0.35	2.87e-13	intron_variant	KLK2	0.874	0.0674	rs111362352	0.0624	0.0714	cancer|1;prostate specific antigen measurement|1;prostate carcinoma|1	chr19_50858501_T_C	ENSP00000314151.1:p.Ile179Thr	rs17632542,CM114012,COSV58099673	0.195	0.88302	KLK3	missense_variant	NA	NA	Schmiedel_2018.Th2_memory.exon_counts,ENSG00000131400,NAPSA,Th2_memory,0.39,0.18,0.72	NA	ukbb-finucane,PrC,Prostate cancer,NA,-0.29,0.2,0.84
Abnormal serum enzyme levels	R18_ABNORMAL_SERUM_ENZYME_LEVELS	chr3_128272306_C_A	-0.147	1.54e-09	intron_variant	EEFSEC	0.962	0.353	rs2811413	0.656	0.683	gestational age|0.835;parental genotype effect measurement|0.835;prostate carcinoma|0.78;hypospadias|0.769;age at menarche|0.769;platelet component distribution width|0.672;eosinophil count|0.401;FEV/FEC ratio|0.359;asthma|0.25;red blood cell distribution width|0.249;forced expiratory volume|0.249;childhood onset asthma|0.247;blood pressure|0.234;chronic obstructive pulmonary disease|0.234				0	NA			NA	NA	FUSION.adipose_naive.exon_counts,ENSG00000132394,EEFSEC,adipose_naive,-0.018,0.014,0.38;FUSION.adipose_naive.gene_counts,ENSG00000132394,EEFSEC,adipose_naive, 0.060,0.017,0.34	NA	NA
Abnormalities of gait and mobility	R18_ABNORMALITI_GAIT_MOBIL	chr3_22327234_A_T	1.76	4.67e-09	intron_variant	ZNF385D	1000000	0.00598		0.00518	0					0	NA			NA	NA	NA	NA	NA
Acne	L12_ACNE	chr12_71297868_A_G	-0.225	4.63e-08	intron_variant	TSPAN8	1.14	0.454	rs4760791	0.435	0.382					0	NA			NA	NA	NA	NA	NA
Acquired absence of organs	Z21_ACQUI_ABSENCE_ORGANS_NOT_ELSEW_CLASSIFIED	chr2_240476530_GC_G	0.729	4.05e-08	downstream_gene_variant	ANKMY1	1.05	0.321	rs11327434,rs796848054	0.318	0.302		chr2_240466111_A_G	ENSP00000264039.2:p.Ser500Gly	rs2228331,COSV50863076	0.0685	0.962642	GPC1	missense_variant	NA	NA	ROSMAP.brain_naive.transcript_usage,ENST00000495100,GPC1-209,brain_naive,-0.079,0.100,0.84;Schwartzentruber_2018.sensory_neuron.txrevise,ENSG00000063660.grp_1.contained.ENST00000264039,NA,sensory_neuron,-0.108,0.093,0.79;Schwartzentruber_2018.sensory_neuron.txrevise,ENSG00000063660.grp_1.contained.ENST00000469694,NA,sensory_neuron, 0.124,0.095,0.80;Schwartzentruber_2018.sensory_neuron.txrevise,ENSG00000063660.grp_2.contained.ENST00000469694,NA,sensory_neuron, 0.111,0.097,0.82	NA	NA
Acquired stenosis of external ear canal	H8_STENOEXTCAN	chr20_44935120_C_T	41.9	3.41e-08	intron_variant	PABPC1L	0.423	0.000765	rs192414071	0.0018	0.00426					0	NA			NA	NA	NA	NA	NA
Acromegaly and pituitary gigantism	E4_ACROMEG	chr12_127488522_C_T	8.23	2.28e-08	intergenic_variant		0.236	0.00507	rs79171224	0.00346	0.0147					0	NA			NA	NA	NA	NA	NA
Actinic keratosis	L12_ACTINKERA	chr15_27983407_C_T	0.823	8.7e-48	missense_variant	OCA2	28.8	0.0441	rs74653330	0.0452	0.00157	hair color|1;eye colour measurement|0.368;skin pigmentation measurement|0.368;skin pigmentation|0.362;eye color|0.362;suntan|0.362;hair colour measurement|0.362;age-related macular degeneration|0.362;glaucoma|0.362;asthma|0.362;response to diisocyanate|0.362;hair morphology measurement|0.362;cutaneous melanoma|0.362;nevus count|0.362;Corneal astigmatism|0.362;rosacea severity measurement|0.353;Vitiligo|0.324;Astigmatism|0.324;synophrys measurement|0.31;squamous cell carcinoma|0.31;basal cell carcinoma|0.31;keratinocyte carcinoma|0.31;basal cell carcinoma|0.31;risk-taking behaviour|0.0591	chr15_27983407_C_T	ENSP00000346659.3:p.Ala481Thr	rs74653330,CM941112,COSV62361319	1	28.79	OCA2	missense_variant	Tyrosinase-positive_oculocutaneous_albinism|not_specified|not_provided	Conflicting_interpretations_of_pathogenicity	NA	NA	NA
Actinic keratosis	L12_ACTINKERA	chr16_89919709_C_T	0.654	1.52e-45	missense_variant	MC1R	0.903	0.0667	rs1805007	0.0706	0.0782	Melanoma (meta-analysis of self-reported & diagnosed)|1;basal cell carcinoma|1;blood protein measurement|0.801;non-melanoma skin carcinoma|0.797;melanoma|0.797;cutaneous melanoma|0.793;nevus count|0.793;hair color|0.791;hair morphology measurement|0.791;hair colour measurement|0.791;skin pigmentation|0.791;freckles|0.791;skin sensitivity to sun|0.791;basal cell carcinoma|0.744;homocysteine measurement|0.558;obesity|0.49;BMI-adjusted waist circumference|0.337;body height|0.33;mean corpuscular hemoglobin|0.242;mean reticulocyte volume|0.242;mean corpuscular volume|0.242;MELANOMA|0.242;red blood cell distribution width|0.242;reticulocyte measurement|0.242;suntan|0.21;Vitiligo|0.203;squamous cell carcinoma|0.203;healthspan|0.203;longevity|0.203;skin aging measurement|0.203;parental longevity|0.203;heel bone mineral density|0.158;balding measurement|0.151;white matter microstructure measurement|0.132;neuroblastoma|0.0901;cancer|0.058;urinary metabolite measurement|0.0483;chronic kidney disease|0.0483;Diuretic use measurement|0.0469;glomerular filtration rate|0.0469;cigarettes per day measurement|0.0461;hemoglobin measurement|0.046;diastolic blood pressure|0.0457;intraocular pressure measurement|0.0422;age-related hearing impairment|0.0417;mathematical ability|0.0384;smoking initiation|0.0292;smoking status measurement|0.0292	chr16_89919709_C_T	-	rs1805007,CM981238	1	0.902765	MC1R	missense_variant	Cutaneous_malignant_melanoma_5|OCULOCUTANEOUS_ALBINISM;_TYPE_II;_MODIFIER_OF|Increased_analgesia_from_kappa-opioid_receptor_agonist;_female-specific|Skin/hair/eye_pigmentation_2;_red_hair/fair_skin|not_specified|not_provided	Conflicting_interpretations_of_pathogenicity	TwinsUK.LCL.exon_counts,ENSG00000003249,DBNDD1,LCL, 0.107,0.181,0.181;TwinsUK.LCL.exon_counts,ENSG00000003249,DBNDD1,LCL, 0.043,0.078,0.078;TwinsUK.LCL.gene_counts,ENSG00000003249,DBNDD1,LCL, 0.022,0.013,0.013;HipSci.iPSC.transcript_usage,ENST00000568929,SPATA33-208,iPSC, 0.024,0.019,0.019;ROSMAP.brain_naive.txrevise,ENSG00000141013.grp_2.upstream.ENST00000561675,NA,brain_naive, 0.162,0.043,0.043;ROSMAP.brain_naive.txrevise,ENSG00000141013.grp_2.upstream.ENST00000568664,NA,brain_naive, 0.062,0.035,0.035;CEDAR.rectum.HumanHT12V4,ILMN_1703284,SPIRE2,rectum,-0.045,0.015,0.015;Kolberg_2020.CL_0000624_naive.HumanHT12V4,ILMN_2374352,DBNDD1,CL_0000624_naive, 0.035,0.032,0.032;gtex-finucane,ENSG00000141013,GAS8,Colon_Transverse, 0.200,0.016,0.016;gtex-finucane,ENSG00000187741,FANCA,Cells_Cultured_fibroblasts,-0.237,0.144,0.144;gtex-finucane,ENSG00000204991,SPIRE2,Esophagus_Mucosa,-0.392,0.080,0.080;gtex-finucane,ENSG00000221819,GAS8-AS1,Brain_Frontal_Cortex_BA9, 1.272,0.016,0.016	NA	NA
Actinic keratosis	L12_ACTINKERA	chr1_204487154_G_A	-0.166	2.38e-09	intron_variant	PIK3C2B	1.13	0.195	rs4951387	0.816	0.721	cancer|0.992;prostate carcinoma|0.992;diastolic blood pressure|0.863;alcohol drinking|0.863;type II diabetes mellitus|0.601				0	NA			NA	NA	Nedelec_2016.macrophage_naive.exon_counts,ENSG00000133056,PIK3C2B,macrophage_naive, 0.431,0.011,0.21;Nedelec_2016.macrophage_naive.exon_counts,ENSG00000133056,PIK3C2B,macrophage_naive, 0.160,0.027,0.41;Alasoo_2018.macrophage_IFNg.exon_counts,ENSG00000133056,PIK3C2B,macrophage_IFNg, 0.415,0.011,0.49;BLUEPRINT_SE.neutrophil.exon_counts,ENSG00000198625,MDM4,neutrophil, 0.015,0.010,0.42;Nedelec_2016.macrophage_naive.gene_counts,ENSG00000133056,PIK3C2B,macrophage_naive, 0.118,0.023,0.33;Schmiedel_2018.Treg_naive.gene_counts,ENSG00000133056,PIK3C2B,Treg_naive,-0.053,0.027,0.52;CEDAR.T-cell_CD4.HumanHT12V4,ILMN_1746020,MDM4,T-cell_CD4, 0.035,0.014,0.53	NA	NA
Actinic keratosis	L12_ACTINKERA	chr16_89984472_A_C	-0.272	1.41e-34	intron_variant	AFG3L1P	0.855	0.493	rs4785759	0.483	0.564	suntan|0.275;white matter microstructure measurement|0.0998;body mass index|0.0856;hair color|0.0706;mathematical ability|0.0665;synophrys measurement|0.0597;self reported educational attainment|0.0592;sunburn|0.0591;cutaneous melanoma|0.0591;keratinocyte carcinoma|0.0591;hemoglobin measurement|0.0591;basal cell carcinoma|0.0516;monocyte percentage of leukocytes|0.0491;heel bone mineral density|0.0478;handedness|0.0396;body height|0.0374;leukocyte count|0.0341				0	NA			NA	NA	NA	NA	NA
Actinic keratosis	L12_ACTINKERA	chr5_10586891_A_T	0.135	4.6e-09	intron_variant	ANKRD33B	1.26	0.346	rs7723327	0.351	0.28					0	NA			NA	NA	NA	NA	NA
Actinic keratosis	L12_ACTINKERA	chr6_396321_C_T	0.712	2.9e-24	intron_variant	IRF4	0.154	0.0307	rs12203592	0.0282	0.183	androgenetic alopecia|1;freckles|1;eye color|1;skin pigmentation|1;suntan|1;hair colour measurement|1;smoking cessation|1;Alopecia|1;lymphocyte count|1;puberty onset measurement|1;synophrys measurement|1;sunburn|1;leukocyte count|1;myeloid white cell count|1;monocyte count|1;balding measurement|1;hair morphology measurement|1;parental longevity|1;healthspan|1;cutaneous squamous cell carcinoma|1;rosacea severity measurement|1;squamous cell carcinoma|1;facial pigmentation measurement|1;skin pigmentation measurement|1;eye colour measurement|1;skin aging measurement|1;hair color|1;basal cell carcinoma|1;longevity|1;keratinocyte carcinoma|1;nevus count|1;feeling nervous measurement|1;Vitiligo|1;Progressive supranuclear palsy|1;basal cell carcinoma|1				0	NA			NA	NA	GENCORD.T-cell.exon_counts,ENSG00000137265,IRF4,T-cell, 1.28,1.00,1.00;Schmiedel_2018.CD4_T-cell_anti-CD3-CD28.exon_counts,ENSG00000137265,IRF4,CD4_T-cell_anti-CD3-CD28, 2.40,1.00,1.00;GEUVADIS.LCL.transcript_usage,ENST00000380956,IRF4-201,LCL,-0.93,1.00,1.00;Alasoo_2018.macrophage_IFNg+Salmonella.transcript_usage,ENST00000468485,IRF4-202,macrophage_IFNg+Salmonella, 1.19,1.00,1.00;BLUEPRINT_PE.T-cell.transcript_usage,ENST00000495137,IRF4-205,T-cell,-0.85,1.00,1.00;Schmiedel_2018.CD8_T-cell_anti-CD3-CD28.transcript_usage,ENST00000468485,IRF4-202,CD8_T-cell_anti-CD3-CD28, 2.11,1.00,1.00;GENCORD.LCL.txrevise,ENSG00000137265.grp_1.contained.ENST00000380956,NA,LCL,-1.06,1.00,1.00;GENCORD.T-cell.txrevise,ENSG00000137265.grp_1.contained.ENST00000468485,NA,T-cell, 1.20,1.00,1.00;BLUEPRINT_PE.T-cell.txrevise,ENSG00000137265.grp_1.contained.ENST00000495137,NA,T-cell,-0.78,0.99,0.99;Schmiedel_2018.CD4_T-cell_anti-CD3-CD28.txrevise,ENSG00000137265.grp_1.contained.ENST00000380956,NA,CD4_T-cell_anti-CD3-CD28,-1.96,1.00,1.00;Schmiedel_2018.CD4_T-cell_anti-CD3-CD28.txrevise,ENSG00000137265.grp_1.contained.ENST00000468485,NA,CD4_T-cell_anti-CD3-CD28, 2.20,1.00,1.00;gtex-finucane,ENSG00000137265,IRF4,Lung, 0.34,1.00,1.00;gtex-finucane,ENSG00000137265,IRF4,Spleen, 0.33,1.00,1.00;gtex-finucane,ENSG00000137265,IRF4,Testis, 0.36,0.98,0.98;gtex-finucane,ENSG00000137265,IRF4,Whole_Blood, 0.22,0.99,0.99	NA	NA
Actinic keratosis	L12_ACTINKERA	chr9_16885019_G_A	0.159	3.9e-13	regulatory_region_variant		0.931	0.455	rs12350739	0.544	0.584	basal cell carcinoma|0.936;triglyceride measurement|0.929;total cholesterol measurement|0.929;eosinophil count|0.923;freckles|0.921;basal cell carcinoma|0.921;keratinocyte carcinoma|0.921;suntan|0.919;reticulocyte count|0.869;low density lipoprotein cholesterol measurement|0.767;coronary artery disease|0.767;ovarian carcinoma|0.428;Malignant epithelial tumor of ovary|0.428;heel bone mineral density|0.337;pulse pressure measurement|0.228				0	NA			NA	NA	NA	NA	NA
Acute alcohol intoxication	ALCOHOLACUTE10	chr4_111893854_G_A	4.37	1.23e-10	intron_variant	RP11-269F21.3	1000000	0.000722	rs911455862	0.000576	0					0	NA			NA	NA	NA	NA	NA
Acute and subacute iridocyclitis	H7_IRIDOACUTE	chr2_189534886_TAC_T	1.29	4.14e-08	regulatory_region_variant		0.632	0.00416	rs532710703	0.00432	0.00683					0	NA			NA	NA	NA	NA	NA
Acute and subacute iridocyclitis	H7_IRIDOACUTE	chr5_96861987_G_T	-0.197	2.89e-12	intron_variant	CTD-2260A17.2	0.835	0.333	rs2927617	0.319	0.383	M13_ANKYLOSPON|0.98;sclerosing cholangitis|0.98;ankylosing spondylitis|0.98;psoriasis|0.98;ulcerative colitis|0.98;Crohn's disease|0.98;protein measurement|0.741;blood protein measurement|0.476;endoplasmic reticulum aminopeptidase 1 measurement|0.265;Psoriaris|0.205;systolic blood pressure|0.124;cerebrospinal fluid biomarker measurement|0.116;Calcium channel blocker use measurement|0.103				0	NA			NA	NA	Nedelec_2016.macrophage_naive.exon_counts,ENSG00000153113,CAST,macrophage_naive, 1.363,0.033,0.034;GENCORD.LCL.exon_counts,ENSG00000153113,CAST,LCL, 0.321,0.024,0.117;GENCORD.LCL.exon_counts,ENSG00000153113,CAST,LCL, 0.045,0.014,0.208;Quach_2016.monocyte_LPS.exon_counts,ENSG00000153113,CAST,monocyte_LPS, 0.038,0.020,0.348;GENCORD.LCL.exon_counts,ENSG00000153113,CAST,LCL, 0.061,0.017,0.238;Nedelec_2016.macrophage_Salmonella.exon_counts,ENSG00000153113,CAST,macrophage_Salmonella,-0.062,0.011,0.222;GEUVADIS.LCL.exon_counts,ENSG00000153113,CAST,LCL,-0.171,0.023,0.117;BLUEPRINT_PE.T-cell.exon_counts,ENSG00000164307,ERAP1,T-cell, 1.519,0.034,0.034;BLUEPRINT_PE.T-cell.exon_counts,ENSG00000164307,ERAP1,T-cell,-0.676,0.040,0.082;BLUEPRINT_PE.T-cell.exon_counts,ENSG00000164307,ERAP1,T-cell,-1.400,0.034,0.034;BLUEPRINT_PE.T-cell.exon_counts,ENSG00000164307,ERAP1,T-cell,-0.886,0.038,0.082;Lepik_2017.blood.exon_counts,ENSG00000164307,ERAP1,blood,-0.188,0.029,0.117;Lepik_2017.blood.exon_counts,ENSG00000164307,ERAP1,blood,-0.192,0.029,0.117;Lepik_2017.blood.exon_counts,ENSG00000164307,ERAP1,blood,-0.258,0.030,0.117;Lepik_2017.blood.exon_counts,ENSG00000164307,ERAP1,blood,-0.243,0.030,0.117;Lepik_2017.blood.exon_counts,ENSG00000164307,ERAP1,blood,-0.230,0.028,0.117;Lepik_2017.blood.exon_counts,ENSG00000164307,ERAP1,blood,-0.304,0.026,0.088;Lepik_2017.blood.exon_counts,ENSG00000164307,ERAP1,blood,-0.301,0.029,0.088;Lepik_2017.blood.exon_counts,ENSG00000164307,ERAP1,blood,-0.288,0.028,0.088;Lepik_2017.blood.exon_counts,ENSG00000164307,ERAP1,blood,-0.309,0.029,0.088;Lepik_2017.blood.exon_counts,ENSG00000164307,ERAP1,blood,-0.245,0.028,0.088;Lepik_2017.blood.exon_counts,ENSG00000164307,ERAP1,blood,-0.291,0.029,0.088;Lepik_2017.blood.exon_counts,ENSG00000164307,ERAP1,blood,-0.237,0.030,0.162;Lepik_2017.blood.exon_counts,ENSG00000164307,ERAP1,blood,-0.286,0.029,0.117;Lepik_2017.blood.exon_counts,ENSG00000164307,ERAP1,blood,-0.152,0.022,0.127;HipSci.iPSC.exon_counts,ENSG00000164307,ERAP1,iPSC,-0.097,0.022,0.165;Lepik_2017.blood.exon_counts,ENSG00000164307,ERAP1,blood,-0.150,0.029,0.117;Lepik_2017.blood.exon_counts,ENSG00000164307,ERAP1,blood,-0.354,0.028,0.088;Lepik_2017.blood.exon_counts,ENSG00000164307,ERAP1,blood,-0.228,0.028,0.117;FUSION.muscle_naive.exon_counts,ENSG00000164307,ERAP1,muscle_naive,-0.113,0.018,0.165;FUSION.muscle_naive.exon_counts,ENSG00000164307,ERAP1,muscle_naive,-0.101,0.016,0.165;Lepik_2017.blood.exon_counts,ENSG00000164307,ERAP1,blood,-0.124,0.031,0.165;FUSION.muscle_naive.exon_counts,ENSG00000164307,ERAP1,muscle_naive,-0.158,0.022,0.165;FUSION.muscle_naive.exon_counts,ENSG00000164307,ERAP1,muscle_naive,-0.123,0.027,0.165;FUSION.muscle_naive.exon_counts,ENSG00000164307,ERAP1,muscle_naive,-0.122,0.025,0.165;FUSION.muscle_naive.exon_counts,ENSG00000164307,ERAP1,muscle_naive,-0.104,0.024,0.165;Lepik_2017.blood.exon_counts,ENSG00000164307,ERAP1,blood,-0.131,0.027,0.165;HipSci.iPSC.exon_counts,ENSG00000164307,ERAP1,iPSC,-0.069,0.020,0.222;HipSci.iPSC.exon_counts,ENSG00000164307,ERAP1,iPSC,-0.069,0.019,0.231;Nedelec_2016.macrophage_Salmonella.exon_counts,ENSG00000248734,AC008906.1,macrophage_Salmonella, 0.637,0.044,0.048;Nedelec_2016.macrophage_Listeria.exon_counts,ENSG00000248734,AC008906.1,macrophage_Listeria, 0.093,0.019,0.244;TwinsUK.LCL.exon_counts,ENSG00000153113,CAST,LCL, 0.028,0.013,0.194;TwinsUK.LCL.exon_counts,ENSG00000153113,CAST,LCL, 1.397,0.027,0.027;TwinsUK.LCL.exon_counts,ENSG00000153113,CAST,LCL, 0.855,0.028,0.088;Quach_2016.monocyte_R848.exon_counts,ENSG00000153113,CAST,monocyte_R848,-0.276,0.024,0.117;TwinsUK.LCL.exon_counts,ENSG00000164307,ERAP1,LCL, 1.327,0.026,0.027;Schmiedel_2018.Tfh_memory.exon_counts,ENSG00000164307,ERAP1,Tfh_memory,-0.118,0.058,0.559;TwinsUK.LCL.exon_counts,ENSG00000164307,ERAP1,LCL,-0.431,0.030,0.088;TwinsUK.LCL.exon_counts,ENSG00000164307,ERAP1,LCL,-0.443,0.029,0.088;TwinsUK.LCL.exon_counts,ENSG00000164307,ERAP1,LCL,-0.069,0.011,0.140;TwinsUK.LCL.exon_counts,ENSG00000164307,ERAP1,LCL,-0.162,0.017,0.152;TwinsUK.LCL.exon_counts,ENSG00000164307,ERAP1,LCL,-0.047,0.013,0.167;Schmiedel_2018.CD8_T-cell_anti-CD3-CD28.exon_counts,ENSG00000164307,ERAP1,CD8_T-cell_anti-CD3-CD28,-0.103,0.056,0.540;ROSMAP.brain_naive.exon_counts,ENSG00000164307,ERAP1,brain_naive,-0.038,0.012,0.250;TwinsUK.LCL.exon_counts,ENSG00000164307,ERAP1,LCL,-0.040,0.012,0.182;TwinsUK.LCL.exon_counts,ENSG00000164307,ERAP1,LCL,-0.040,0.012,0.182;TwinsUK.LCL.exon_counts,ENSG00000164307,ERAP1,LCL,-0.060,0.012,0.167;TwinsUK.LCL.exon_counts,ENSG00000164307,ERAP1,LCL,-0.082,0.016,0.182;Schmiedel_2018.CD8_T-cell_anti-CD3-CD28.exon_counts,ENSG00000248734,AC008906.1,CD8_T-cell_anti-CD3-CD28,-0.101,0.054,0.527;Lepik_2017.blood.gene_counts,ENSG00000164307,ERAP1,blood,-0.508,0.030,0.061;Nedelec_2016.macrophage_Listeria.gene_counts,ENSG00000248734,AC008906.1,macrophage_Listeria, 0.772,0.044,0.048;BLUEPRINT_SE.neutrophil.gene_counts,ENSG00000249180,AC020900.1,neutrophil, 0.172,0.025,0.387;Schmiedel_2018.CD8_T-cell_naive.gene_counts,ENSG00000153113,CAST,CD8_T-cell_naive, 0.238,0.024,0.117;ROSMAP.brain_naive.gene_counts,ENSG00000164307,ERAP1,brain_naive,-0.255,0.023,0.117;FUSION.adipose_naive.transcript_usage,ENST00000296754,ERAP1-201,adipose_naive, 1.205,0.044,0.097;HipSci.iPSC.transcript_usage,ENST00000443439,ERAP1-202,iPSC,-1.246,0.048,0.048;FUSION.adipose_naive.transcript_usage,ENST00000507859,ERAP1-206,adipose_naive, 0.155,0.017,0.165;Nedelec_2016.macrophage_Salmonella.transcript_usage,ENST00000509529,CAST-226,macrophage_Salmonella, 1.297,0.033,0.034;GENCORD.LCL.transcript_usage,ENST00000510500,CAST-232,LCL,-0.142,0.023,0.117;Nedelec_2016.macrophage_naive.transcript_usage,ENST00000512191,CAST-237,macrophage_naive, 0.268,0.024,0.220;FUSION.adipose_naive.transcript_usage,ENST00000512852,ERAP1-208,adipose_naive, 0.098,0.025,0.191;Nedelec_2016.macrophage_Listeria.transcript_usage,ENST00000514604,ERAP1-209,macrophage_Listeria, 0.177,0.023,0.221;BLUEPRINT_SE.monocyte.transcript_usage,ENST00000515663,CAST-244,monocyte,-0.024,0.015,0.291;TwinsUK.LCL.transcript_usage,ENST00000296754,ERAP1-201,LCL, 1.358,0.027,0.027;TwinsUK.LCL.transcript_usage,ENST00000443439,ERAP1-202,LCL,-1.154,0.026,0.027;TwinsUK.LCL.transcript_usage,ENST00000509529,CAST-226,LCL, 1.315,0.027,0.027;TwinsUK.LCL.transcript_usage,ENST00000510500,CAST-232,LCL,-0.206,0.024,0.164;Nedelec_2016.macrophage_naive.txrevise,ENSG00000153113.grp_1.contained.ENST00000505143,NA,macrophage_naive,-1.104,0.033,0.111;Nedelec_2016.macrophage_Salmonella.txrevise,ENSG00000153113.grp_1.contained.ENST00000509529,NA,macrophage_Salmonella, 1.294,0.033,0.034;GEUVADIS.LCL.txrevise,ENSG00000153113.grp_1.downstream.ENST00000505143,NA,LCL, 0.178,0.031,0.165;GEUVADIS.LCL.txrevise,ENSG00000153113.grp_2.contained.ENST00000395812,NA,LCL,-0.151,0.023,0.117;Nedelec_2016.macrophage_Salmonella.txrevise,ENSG00000153113.grp_2.contained.ENST00000509529,NA,macrophage_Salmonella, 1.239,0.032,0.049;GEUVADIS.LCL.txrevise,ENSG00000153113.grp_2.downstream.ENST00000505143,NA,LCL, 0.103,0.027,0.165;BLUEPRINT_PE.T-cell.txrevise,ENSG00000164307.grp_1.contained.ENST00000507859,NA,T-cell, 0.079,0.024,0.210;BLUEPRINT_SE.neutrophil.txrevise,ENSG00000164307.grp_1.downstream.ENST00000296754,NA,neutrophil, 1.087,0.033,0.088;FUSION.adipose_naive.txrevise,ENSG00000164307.grp_1.downstream.ENST00000443439,NA,adipose_naive,-0.613,0.034,0.165;FUSION.adipose_naive.txrevise,ENSG00000164307.grp_1.downstream.ENST00000512852,NA,adipose_naive, 0.169,0.025,0.165;BLUEPRINT_PE.T-cell.txrevise,ENSG00000164307.grp_2.contained.ENST00000507859,NA,T-cell, 0.078,0.023,0.211;FUSION.adipose_naive.txrevise,ENSG00000164307.grp_2.downstream.ENST00000296754,NA,adipose_naive, 0.568,0.034,0.165;BLUEPRINT_SE.neutrophil.txrevise,ENSG00000164307.grp_2.downstream.ENST00000443439,NA,neutrophil,-1.264,0.033,0.034;FUSION.adipose_naive.txrevise,ENSG00000164307.grp_2.downstream.ENST00000512852,NA,adipose_naive, 0.173,0.025,0.165;TwinsUK.LCL.txrevise,ENSG00000153113.grp_1.contained.ENST00000505143,NA,LCL,-0.725,0.028,0.088;TwinsUK.LCL.txrevise,ENSG00000153113.grp_1.contained.ENST00000509529,NA,LCL, 1.323,0.027,0.027;TwinsUK.LCL.txrevise,ENSG00000153113.grp_1.downstream.ENST00000505143,NA,LCL, 0.053,0.014,0.182;TwinsUK.LCL.txrevise,ENSG00000153113.grp_1.downstream.ENST00000510098,NA,LCL,-0.210,0.028,0.088;TwinsUK.LCL.txrevise,ENSG00000153113.grp_2.contained.ENST00000509529,NA,LCL, 1.290,0.026,0.027;TwinsUK.LCL.txrevise,ENSG00000153113.grp_2.contained.ENST00000513666,NA,LCL,-0.035,0.041,0.502;TwinsUK.LCL.txrevise,ENSG00000153113.grp_2.downstream.ENST00000505143,NA,LCL, 0.063,0.011,0.148;TwinsUK.LCL.txrevise,ENSG00000153113.grp_2.downstream.ENST00000510098,NA,LCL,-0.230,0.029,0.088;TwinsUK.LCL.txrevise,ENSG00000164307.grp_1.downstream.ENST00000296754,NA,LCL, 1.331,0.027,0.027;TwinsUK.LCL.txrevise,ENSG00000164307.grp_1.downstream.ENST00000443439,NA,LCL,-1.356,0.027,0.027;Quach_2016.monocyte_naive.txrevise,ENSG00000164307.grp_1.downstream.ENST00000512852,NA,monocyte_naive, 0.160,0.021,0.142;TwinsUK.LCL.txrevise,ENSG00000164307.grp_2.downstream.ENST00000296754,NA,LCL, 1.331,0.027,0.027;TwinsUK.LCL.txrevise,ENSG00000164307.grp_2.downstream.ENST00000443439,NA,LCL,-1.334,0.027,0.027;Quach_2016.monocyte_naive.txrevise,ENSG00000164307.grp_2.downstream.ENST00000512852,NA,monocyte_naive, 0.182,0.011,0.151;Fairfax_2014.monocyte_IFN24.HumanHT12V4,ILMN_1717234,CAST,monocyte_IFN24,-0.022,0.014,0.254;Kolberg_2020.CL_0000624_naive.HumanHT12V4,ILMN_1752145,ERAP1,CL_0000624_naive, 0.307,0.028,0.117;Kolberg_2020.CL_0002057_IFNg_24h.HumanHT12V4,ILMN_2322806,CAST,CL_0002057_IFNg_24h,-0.040,0.018,0.270;gtex-finucane,ENSG00000164307,ERAP1,Adipose_Subcutaneous,-0.322,0.029,0.117;gtex-finucane,ENSG00000164307,ERAP1,Brain_Amygdala,-0.600,0.029,0.117;gtex-finucane,ENSG00000164307,ERAP1,Brain_Anterior_cingulate_cortex_BA24,-0.673,0.013,0.214;gtex-finucane,ENSG00000164307,ERAP1,Brain_Caudate_basal_ganglia,-0.696,0.026,0.158;gtex-finucane,ENSG00000164307,ERAP1,Brain_Cerebellum,-0.520,0.015,0.183;gtex-finucane,ENSG00000164307,ERAP1,Brain_Cortex,-0.871,0.029,0.117;gtex-finucane,ENSG00000164307,ERAP1,Brain_Frontal_Cortex_BA9,-0.640,0.028,0.117;gtex-finucane,ENSG00000164307,ERAP1,Brain_Hippocampus,-0.665,0.029,0.138;gtex-finucane,ENSG00000164307,ERAP1,Brain_Hypothalamus,-0.614,0.029,0.117;gtex-finucane,ENSG00000164307,ERAP1,Brain_Nucleus_accumbens_basal_ganglia,-0.554,0.029,0.117;gtex-finucane,ENSG00000164307,ERAP1,Brain_Putamen_basal_ganglia,-0.753,0.029,0.117;gtex-finucane,ENSG00000164307,ERAP1,Brain_Spinal_cord_cervical_c-1,-0.699,0.021,0.207;gtex-finucane,ENSG00000164307,ERAP1,Colon_Transverse,-0.323,0.026,0.128;gtex-finucane,ENSG00000164307,ERAP1,Esophagus_Mucosa,-0.485,0.029,0.117;gtex-finucane,ENSG00000164307,ERAP1,Muscle_Skeletal,-0.553,0.033,0.117;gtex-finucane,ENSG00000164307,ERAP1,Pituitary,-0.444,0.024,0.192;gtex-finucane,ENSG00000164307,ERAP1,Skin_Not_Sun_Exposed_Suprapubic,-0.404,0.030,0.117;gtex-finucane,ENSG00000164307,ERAP1,Small_Intestine_Terminal_Ileum,-0.331,0.024,0.181;gtex-finucane,ENSG00000164307,ERAP1,Spleen,-0.600,0.029,0.117;gtex-finucane,ENSG00000164307,ERAP1,Stomach,-0.573,0.029,0.117;gtex-finucane,ENSG00000248734,AC008906.1,Testis, 0.449,0.048,0.048	NA	NA
Acute appendicitis	K11_APPENDACUT	chr1_220884320_G_A	-0.0938	6.02e-11	synonymous_variant	HLX	1.41	0.24	rs3738182	0.26	0.183	leukocyte count|1;myeloid white cell count|1;neutrophil count|1;BMI-adjusted waist circumference|0.635;sex hormone-binding globulin measurement|0.595;BMI-adjusted waist-hip ratio|0.349;glomerular filtration rate|0.349;low density lipoprotein cholesterol measurement|0.319;total cholesterol measurement|0.319;diverticular disease|0.305;mean corpuscular hemoglobin|0.203;triglyceride measurement|0.141;alcohol abuse|0.141;serum alanine aminotransferase measurement|0.141;high density lipoprotein cholesterol measurement|0.141;alkaline phosphatase measurement|0.141;alcohol consumption measurement|0.141;apolipoprotein A 1 measurement|0.141;alcohol drinking|0.141;C-reactive protein measurement|0.14;vital capacity|0.14;physical activity|0.139				0	NA			NA	NA	FUSION.adipose_naive.exon_counts,ENSG00000272823,AL445423.1,adipose_naive,-0.082,0.179,0.88;FUSION.adipose_naive.gene_counts,ENSG00000272823,AL445423.1,adipose_naive,-0.085,0.176,0.86;gtex-finucane,ENSG00000238078,LINC01352,Adipose_Visceral_Omentum,-0.406,0.175,0.64;gtex-finucane,ENSG00000238078,LINC01352,Breast_Mammary_Tissue,-0.524,0.192,0.56;gtex-finucane,ENSG00000238078,LINC01352,Cells_Cultured_fibroblasts,-0.428,0.182,0.43;gtex-finucane,ENSG00000238078,LINC01352,Esophagus_Gastroesophageal_Junction,-0.413,0.201,0.76;gtex-finucane,ENSG00000238078,LINC01352,Lung,-0.373,0.173,0.73;gtex-finucane,ENSG00000238078,LINC01352,Nerve_Tibial,-0.419,0.032,0.16;gtex-finucane,ENSG00000272823,AL445423.1,Adipose_Subcutaneous,-0.492,0.190,0.39;gtex-finucane,ENSG00000272823,AL445423.1,Adipose_Visceral_Omentum,-0.415,0.192,0.51;gtex-finucane,ENSG00000272823,AL445423.1,Breast_Mammary_Tissue,-0.395,0.194,0.41;gtex-finucane,ENSG00000272823,AL445423.1,Cells_Cultured_fibroblasts,-0.417,0.127,0.39;gtex-finucane,ENSG00000272823,AL445423.1,Colon_Sigmoid,-0.458,0.189,0.46;gtex-finucane,ENSG00000272823,AL445423.1,Esophagus_Gastroesophageal_Junction,-0.372,0.190,0.71;gtex-finucane,ENSG00000272823,AL445423.1,Lung,-0.296,0.199,0.57	NA	ukbb-finucane,IGF1,Insulin-like growth factor 1,NA,0.036,0.15,0.46
Acute appendicitis	K11_APPENDACUT	chr16_86157858_C_T	0.0782	2.06e-08	downstream_gene_variant	RP11-805I24.4	1.14	0.264	rs1497732	0.754	0.66					0	NA			NA	NA	NA	NA	NA
Acute appendicitis	K11_APPENDACUT	chr2_19289199_C_T	0.0827	2.07e-08	intron_variant	LINC01376	1.17	0.218	rs56259011	0.208	0.177					0	NA			NA	NA	HipSci.iPSC.exon_counts,ENSG00000236204,LINC01376,iPSC,-0.018,0.012,0.74;gtex-finucane,ENSG00000236204,LINC01376,Esophagus_Mucosa, 0.397,0.012,0.71;gtex-finucane,ENSG00000236204,LINC01376,Nerve_Tibial, 0.298,0.013,0.70;gtex-finucane,ENSG00000236204,LINC01376,Skin_Sun_Exposed_Lower_leg, 0.354,0.013,0.71	NA	NA
Acute appendicitis	K11_APPENDACUT	chr4_110799663_A_G	-0.159	7.99e-39	downstream_gene_variant	LINC01438	0.905	0.471	rs13121924	0.524	0.58	atrial fibrillation|0.498;stroke|0.498;electrocardiography|0.338;Familial sick sinus syndrome|0.338;Atrial Fibrillation|0.338;Ischemic stroke|0.333;cardiac embolism|0.206;congestive heart failure|0.206;cardiac arrhythmia|0.205;heart failure|0.203;Abnormality of refraction|0.0948				0	NA			NA	NA	NA	NA	NA
