## Supplementary Tables 1-10 for "FinnGen: Unique genetic insights from combining isolated population and national health register data" (part 5 of 6)

### Sheet: Supplementary Table 10 (continued)
Supplementary Table 10: Most significant associations per signal by LD-based (r2 > 0.3) merging in 493 associations in 112 phenotypes.
Acute epiglottitis	J10_EPIGLOTTITIS	chr4_33270678_C_G	2.36	4.29e-08	intergenic_variant		18.5	0.0229	rs181677652	0.0256	0.00139					0	NA			NA	NA	NA	NA	NA
Acute inflammation of orbit	H7_ORBITINFLAMACU	chr8_91408617_G_T	85.8	3.36e-08	intergenic_variant		1000000	0.000288		0.000289	0					0	NA			NA	NA	NA	NA	NA
Acute laryngitis and tracheitis	J10_LARYNGITIS	chr4_125329666_C_T	1.17	6.87e-09	intron_variant	FAT4	1000000	0.00753	rs11721597	0.00806	0					0	NA			NA	NA	NA	NA	NA
Acute otitis externa, noninfective	H8_EXT_NONINF	chr3_132929047_C_A	15.4	1.9e-10	intergenic_variant		1000000	0.00143		0.00144	0					0	NA			NA	NA	NA	NA	NA
Acute pancreatitis	K11_ACUTPANC	chr5_147845072_G_A	0.919	1.3e-15	intergenic_variant		1.66	0.0162	rs142120065	0.0167	0.0101	alcoholic pancreatitis|0.934	chr5_147828115_T_C	ENSP00000296695.5:p.Asn34Ser	rs17107315,CM001343,COSV99031471	0.0436	1.52145	SPINK1	missense_variant	Hereditary_pancreatitis|Finnish_congenital_nephrotic_syndrome|Inborn_genetic_diseases|Pancreatitis;_chronic;_susceptibility_to|none_provided|not_provided	Conflicting_interpretations_of_pathogenicity;_association;_risk_factor	Schmiedel_2018.Tfh_memory.exon_counts,ENSG00000176049,JAKMIP2,Tfh_memory, 0.11,0.039,0.81;Fairfax_2014.monocyte_LPS2.HumanHT12V4,ILMN_1702320,JAKMIP2,monocyte_LPS2,-0.11,0.031,0.58	NA	NA
Acute pancreatitis	K11_ACUTPANC	chr1_15445717_C_T	0.529	3.43e-08	missense_variant	CTRC	5.39	0.0213	rs121909293	0.0239	0.00443		chr1_15445717_C_T	ENSP00000365116.4:p.Arg254Trp	rs121909293,CM080169,COSV65621461	0.76	5.38747	CTRC	missense_variant	Hereditary_pancreatitis|Inborn_genetic_diseases|Pancreatitis;_chronic;_susceptibility_to	Conflicting_interpretations_of_pathogenicity;_association	Alasoo_2018.macrophage_naive.exon_counts,ENSG00000189337,KAZN,macrophage_naive,8,0.017,0.027	NA	NA
Acute pancreatitis	K11_ACUTPANC	chr5_122515139_G_A	0.835	4.27e-08	intergenic_variant		0.506	0.01	rs6595372	0.0126	0.0248					0	NA			NA	NA	Schmiedel_2018.Treg_naive.exon_counts,ENSG00000064652,SNX24,Treg_naive, 3.8,0.12,0.12;Schmiedel_2018.monocyte_CD16_naive.txrevise,ENSG00000064652.grp_2.downstream.ENST00000395451,NA,monocyte_CD16_naive,-3.8,0.12,0.12	NA	NA
Acute renal failure	N14_ACUTERENFAIL	chr1_232583658_T_C	0.982	1.73e-08	intergenic_variant		53	0.00886	rs528702845	0.00978	0.000184					0	NA			NA	NA	NA	NA	NA
Acute sinusitis	J10_SINUSITIS	chr7_105903694_C_T	0.0821	2.86e-08	intron_variant	CDHR3	1.14	0.395	rs2108042	0.629	0.551					0	NA			NA	NA	FUSION.adipose_naive.transcript_usage,ENST00000487084,CDHR3-212,adipose_naive, 0.06,0.058,0.160;gtex-finucane,ENSG00000128536,CDHR3,Liver,-0.25,0.015,0.096	NA	NA
Acute tubulo-interstitial nephritis	N14_PYELONEPHR	chr1_159685936_G_T	-0.101	2.21e-12	intergenic_variant		1.02	0.39	rs2592902	0.388	0.382	C-reactive protein measurement|0.999;blood protein measurement|0.892;triglyceride measurement|0.339;protein measurement|0.339				0	NA			NA	NA	NA	NA	NA
Acute tubulo-interstitial nephritis	N14_PYELONEPHR	chr7_18843234_G_T	0.411	1.25e-08	intron_variant	HDAC9	22.7	0.0106	rs191460616	0.0147	0.000647					0	NA			NA	NA	NA	NA	NA
Adrenocortical insufficiency	E4_ADDISON	chr8_847999_G_C	0.523	7.56e-09	intron_variant	DLGAP2	0.869	0.207	rs4735942	0.203	0.234					0	NA			NA	NA	NA	NA	NA
Adverse effects	ST19_ADVER_EFFEC_NOT_ELSEW_CLASSIFIED	chr10_129119840_T_C	0.475	3.4e-08	intergenic_variant		0.952	0.0278	rs149717817	0.0277	0.0291					0	NA			NA	NA	NA	NA	NA
Age-related macular degeneration	H7_AMD	chr10_122452080_C_T	0.832	3.95e-160	upstream_gene_variant	ARMS2	1.12	0.243	rs11200633	0.245	0.218	wet macular degeneration|0.999;atrophic macular degeneration|0.999;refractive error measurement|0.999;Abnormality of refraction|0.999;H7_AMD|0.999;FEV/FEC ratio|0.967;T2D_vujkovic_2020_full_meta|0.164;femoral neck bone mineral density|0.164;cognitive function measurement|0.164;type II diabetes mellitus|0.164;parental genotype effect measurement|0.164;birth weight|0.164;body height|0.164;central corneal thickness|0.164;Type 2 Diabetes Mellitus|0.164;Thyroid preparation use measurement|0.113;autoimmune disease|0.113;autoimmune thyroid disease|0.112;coronary artery disease|0.0308;systolic blood pressure|0.0238;migraine disorder|0.0179;vital capacity|0.0173;Headache|0.0128;mean corpuscular volume|0.0122	chr10_122454932_G_T	ENSP00000436682.1:p.Ala69Ser	rs10490924,CM066533,COSV73306986	0.0759	1.12913	ARMS2	missense_variant	Age-related_macular_degeneration_8|not_provided	Benign	BrainSeq.brain.exon_counts,ENSG00000166033,HTRA1,brain, 0.039,0.035,0.47;Alasoo_2018.macrophage_IFNg.exon_counts,ENSG00000166033,HTRA1,macrophage_IFNg,-0.229,0.014,0.18;FUSION.adipose_naive.exon_counts,ENSG00000285955,BX842242.1,adipose_naive, 0.023,0.039,0.52;FUSION.adipose_naive.exon_counts,ENSG00000285955,BX842242.1,adipose_naive, 0.031,0.016,0.22;BrainSeq.brain.exon_counts,ENSG00000285955,BX842242.1,brain, 0.085,0.024,0.32;Alasoo_2018.macrophage_IFNg.gene_counts,ENSG00000166033,HTRA1,macrophage_IFNg,-0.117,0.015,0.20;FUSION.adipose_naive.gene_counts,ENSG00000285955,BX842242.1,adipose_naive, 0.084,0.034,0.45;gtex-finucane,ENSG00000166033,HTRA1,Testis, 0.301,0.042,0.57	NA	ukbb-finucane,FEV1FVC,FEV1/FVC ratio,NA,-0.022,0.031,0.41
Age-related macular degeneration	H7_AMD	chr1_196701709_A_G	-0.577	1.77e-113	intron_variant	CFH	0.879	0.437	rs10754199	0.545	0.62	blood protein measurement|1;protein binding measurement|0.998;wet macular degeneration|0.998;atrophic macular degeneration|0.998;complement factor H measurement|0.998;sex hormone-binding globulin measurement|0.628;complement factor H-related protein 5 measurement|0.549;protein measurement|0.549;complement C1s subcomponent measurement|0.549;coagulation factor measurement|0.5;obesity|0.5;H7_AMD|0.5;vital capacity|0.5;chronic central serous retinopathy|0.5;cerebrospinal fluid biomarker measurement|0.48;waist-hip ratio|0.312;BMI-adjusted waist-hip ratio|0.312;myeloperoxidase measurement|0.311;matrix metalloproteinase 8 measurement|0.311;choroidal thickness measurement|0.311;hemopexin measurement|0.296;body mass index|0.229;c3d:C3 ratio|0.14;aspartate aminotransferase measurement|0.126;TNF-related apoptosis-inducing ligand measurement|0.126;IGA glomerulonephritis|0.126;kidney disease|0.126;systolic blood pressure|0.074;high altitude adaptation|0.0158;neuroticism measurement|0.0113	chr1_196690107_C_T	ENSP00000356399.4:p.His402Tyr	rs1061170,CM051020,COSV62776341	0.0154	0.878146	CFH	missense_variant	Basal_laminar_drusen|Atypical_hemolytic-uremic_syndrome_1|Age-related_macular_degeneration_4|CFH-Related_Dense_Deposit_Disease_/_Membranoproliferative_Glomerulonephritis_Type_II	Benign	FUSION.adipose_naive.exon_counts,ENSG00000116785,CFHR3,adipose_naive, 0.0229,0.019,0.81;FUSION.adipose_naive.exon_counts,ENSG00000116785,CFHR3,adipose_naive, 0.0228,0.019,0.81;Schwartzentruber_2018.sensory_neuron.exon_counts,ENSG00000244414,CFHR1,sensory_neuron,-0.0121,0.016,0.73;FUSION.adipose_naive.gene_counts,ENSG00000116785,CFHR3,adipose_naive, 0.0212,0.019,0.81;FUSION.muscle_naive.transcript_usage,ENST00000367429,CFH-202,muscle_naive, 0.0090,0.018,0.81;FUSION.muscle_naive.transcript_usage,ENST00000630130,CFH-206,muscle_naive,-0.0142,0.019,0.81;ROSMAP.brain_naive.transcript_usage,ENST00000630130,CFH-206,brain_naive,-0.0068,0.017,0.75;FUSION.muscle_naive.txrevise,ENSG00000000971.grp_2.downstream.ENST00000367429,NA,muscle_naive, 0.0169,0.019,0.81;FUSION.muscle_naive.txrevise,ENSG00000000971.grp_2.downstream.ENST00000630130,NA,muscle_naive,-0.0169,0.019,0.81;ROSMAP.brain_naive.txrevise,ENSG00000000971.grp_2.downstream.ENST00000367429,NA,brain_naive, 0.0105,0.019,0.78;ROSMAP.brain_naive.txrevise,ENSG00000000971.grp_2.downstream.ENST00000630130,NA,brain_naive,-0.0105,0.019,0.78	NA	NA
Age-related macular degeneration	H7_AMD	chr19_6718376_G_C	0.214	5.46e-11	missense_variant	C3	0.861	0.182	rs2230199	0.18	0.209	H7_AMD|1;blood protein measurement|0.697	chr19_6718376_G_C	ENSP00000245907.4:p.Arg102Gly	rs2230199,CM940211,COSV55573165,COSV99836473	0.682	0.86109	C3	missense_variant	C3S/C3F_POLYMORPHISM|MACULAR_DEGENERATION;_AGE-RELATED;_9;_SUSCEPTIBILITY_TO|Age-related_macular_degeneration_9	Benign	NA	NA	NA
Age-related macular degeneration	H7_AMD	chr7_155171928_C_T	4.04	3.78e-08	intergenic_variant		0.0821	0.000463	rs566715072	0.000288	0.00351					0	NA			NA	NA	NA	NA	NA
Alcohol use disorder	AUD	chr3_59879659_G_A	0.0926	4.09e-08	intron_variant	FHIT	1.2	0.476	rs1813201	0.532	0.443	autosomal dominant compelling helio-ophthalmic outburst syndrome|0.505				0	NA			NA	NA	NA	NA	NA
Alcohol use disorder	AUD	chr4_99352511_TTCTAATTTAGATATGAATTTTAAATTATTCATCA_T	0.133	3.77e-08	intron_variant	ADH1C	1.54	0.138	rs55853380	0.143	0.0934	total cholesterol measurement|0.999;alcohol dependence|0.585;alcohol consumption measurement|0.359;alcohol dependence measurement|0.252				0	NA			NA	NA	FUSION.adipose_naive.transcript_usage,ENST00000510055,ADH1C-202,adipose_naive, 0.053,0.036,0.65;FUSION.adipose_naive.transcript_usage,ENST00000515683,ADH1C-204,adipose_naive,-0.045,0.034,0.68;FUSION.muscle_naive.txrevise,ENSG00000248144.grp_1.contained.ENST00000510055,NA,muscle_naive, 0.029,0.031,0.79;gtex-finucane,ENSG00000248144,ADH1C,Brain_Spinal_cord_cervical_c-1, 1.297,0.035,0.69	NA	NA
Alcohol use disorder, ICD-based	AUD	chr2_65452719_G_A	-0.102	4.08e-08	intron_variant	AC074391.1	0.864	0.289	rs7562559	0.292	0.338	IBD|0.987;sclerosing cholangitis|0.987;Crohn's disease|0.987;ulcerative colitis|0.987;psoriasis|0.987;ankylosing spondylitis|0.987;multiple sclerosis|0.734;T2D_vujkovic_2020_full_meta|0.734;monocyte count|0.734;eosinophil count|0.73;basophil count|0.73;eosinophil percentage of leukocytes|0.73;inflammatory bowel disease|0.255				0	NA			NA	NA	Nedelec_2016.macrophage_Salmonella.exon_counts,ENSG00000198369,SPRED2,macrophage_Salmonella,-0.124,0.020,0.34;Nedelec_2016.macrophage_Salmonella.exon_counts,ENSG00000198369,SPRED2,macrophage_Salmonella, 0.095,0.037,0.46;Nedelec_2016.macrophage_Salmonella.exon_counts,ENSG00000198369,SPRED2,macrophage_Salmonella, 0.123,0.040,0.32;FUSION.adipose_naive.exon_counts,ENSG00000281920,AC007389.5,adipose_naive,-0.017,0.030,0.79;Nedelec_2016.macrophage_Salmonella.gene_counts,ENSG00000198369,SPRED2,macrophage_Salmonella, 0.099,0.037,0.26;gtex-finucane,ENSG00000204929,AC007389.1,Adrenal_Gland,-0.455,0.030,0.62;gtex-finucane,ENSG00000204929,AC007389.1,Artery_Tibial, 0.294,0.034,0.62;gtex-finucane,ENSG00000204929,AC007389.1,Ovary, 0.919,0.037,0.43;gtex-finucane,ENSG00000204929,AC007389.1,Thyroid, 0.837,0.032,0.22;gtex-finucane,ENSG00000234255,AC012370.2,Nerve_Tibial,-0.450,0.019,0.47;gtex-finucane,ENSG00000234255,AC012370.2,Prostate,-0.622,0.018,0.28;gtex-finucane,ENSG00000234255,AC012370.2,Thyroid, 0.789,0.038,0.42;gtex-finucane,ENSG00000281920,AC007389.5,Adrenal_Gland, 0.492,0.028,0.66;gtex-finucane,ENSG00000281920,AC007389.5,Ovary,-0.903,0.034,0.52;gtex-finucane,ENSG00000281920,AC007389.5,Thyroid, 0.789,0.036,0.49	NA	NA
Alcohol-induced chronic pancreatitis	ALCOPANCCHRON	chr23_107001537_C_T	0.387	1.61e-20	upstream_gene_variant	MORC4	0.966328	0.254	rs12688220	0.24621	0.254793					0	NA			NA	NA	NA	NA	NA
Alcohol-induced chronic pancreatitis	ALCOPANCCHRON	chr7_142775307_A_G	0.275	7.26e-09	intron_variant	TRBC2	NA	0.397	rs151340166	NA	NA	blood protein measurement|0.969;trypsin-2 measurement|0.183				0	NA			NA	NA	BLUEPRINT_PE.T-cell.exon_counts,ENSG00000237702,TRBV3-1,T-cell, 0.019,0.011,0.306;BLUEPRINT_PE.T-cell.gene_counts,ENSG00000237702,TRBV3-1,T-cell, 0.017,0.011,0.305;gtex-finucane,ENSG00000211772,TRBC2,Nerve_Tibial,-0.280,0.011,0.011	NA	NA
Alcoholic gastritis	K11_ALCGASTR	chr6_43548638_T_G	12.1	2.12e-08	intron_variant	XPO5	4.22	0.00143	rs548519878	0.00117	0.000277					0	NA			NA	NA	NA	NA	NA
Alcoholic liver disease	K11_ALCOLIV	chr3_125553258_C_A	14.1	2.04e-08	intron_variant	OSBPL11	1	0.000248	rs190124428	0	0.00193691					0	NA			NA	NA	NA	NA	NA
All pneumoniae	J10_PNEUMONIA	chr1_159713648_C_G	-0.124	7.12e-10	splice_region_variant	CRP	0.947	0.061	rs1800947	0.057	0.0602	C-reactive protein measurement|0.344				0	NA			NA	NA	NA	NA	NA
Allergic rhinitis	ALLERG_RHINITIS	chr2_96921766_C_T	-0.196	3.44e-08	intron_variant	FAM178B	2.78	0.0879	rs114236840	0.0867	0.0312					0	NA			NA	NA	FUSION.adipose_naive.exon_counts,ENSG00000144021,CIAO1,adipose_naive, 0.057,0.018,0.019;Schmiedel_2018.Th17_memory.exon_counts,ENSG00000115073,ACTR1B,Th17_memory, 0.535,0.061,0.063;ROSMAP.brain_naive.exon_counts,ENSG00000115073,ACTR1B,brain_naive, 0.417,0.262,0.271;ROSMAP.brain_naive.exon_counts,ENSG00000115073,ACTR1B,brain_naive, 0.749,0.242,0.251;ROSMAP.brain_naive.exon_counts,ENSG00000115073,ACTR1B,brain_naive, 0.587,0.040,0.042;Schmiedel_2018.Treg_memory.exon_counts,ENSG00000228486,C2orf92,Treg_memory, 2.146,0.562,0.583;GENCORD.LCL.transcript_usage,ENST00000289228,ACTR1B-201,LCL,-0.745,0.040,0.042;GENCORD.LCL.transcript_usage,ENST00000451664,ACTR1B-202,LCL, 0.503,0.106,0.110;Nedelec_2016.macrophage_Salmonella.txrevise,ENSG00000163121.grp_2.contained.ENST00000444588,NA,macrophage_Salmonella, 2.161,0.925,0.958	NA	NA
Allergic rhinitis	ALLERG_RHINITIS	chr20_53595734_G_A	-0.143	2.25e-08	intron_variant	ZNF217	1.05	0.191	rs2766680	0.81	0.772	Eczema|1;allergic rhinitis|0.765;asthma|0.765				0	NA			NA	NA	NA	NA	NA
Alzheimer's disease	G6_AD_WIDE	chr17_1754359_G_A	0.161	8.3e-09	missense_variant	SERPINF2	0.946	0.182	rs1057335	0.175	0.185	testosterone measurement|0.592;sex hormone-binding globulin measurement|0.592;alkaline phosphatase measurement|0.418;urinary albumin to creatinine ratio|0.418;triglyceride measurement|0.418;C-reactive protein measurement|0.418;serum albumin measurement|0.418	chr17_1754359_G_A	ENSP00000402286.2:p.Arg434Lys	rs1057335,CM148873,COSV60663892	0.466	0.945782	SERPINF2	missense_variant	not_specified	Benign	Nedelec_2016.macrophage_naive.exon_counts,ENSG00000167711,SERPINF2,macrophage_naive,-0.033,0.016,0.43;GENCORD.T-cell.exon_counts,ENSG00000167716,WDR81,T-cell,-0.055,0.016,0.45;BLUEPRINT_SE.monocyte.exon_counts,ENSG00000167716,WDR81,monocyte,-0.320,0.268,0.76;BLUEPRINT_SE.monocyte.exon_counts,ENSG00000167716,WDR81,monocyte,-0.198,0.173,0.66;ROSMAP.brain_naive.exon_counts,ENSG00000167711,SERPINF2,brain_naive,-0.021,0.013,0.43;ROSMAP.brain_naive.exon_counts,ENSG00000167711,SERPINF2,brain_naive,-0.024,0.013,0.43;ROSMAP.brain_naive.exon_counts,ENSG00000167711,SERPINF2,brain_naive,-0.017,0.018,0.44;Schmiedel_2018.CD8_T-cell_naive.exon_counts,ENSG00000167711,SERPINF2,CD8_T-cell_naive,-0.082,0.025,0.45;TwinsUK.LCL.exon_counts,ENSG00000167716,WDR81,LCL,-0.017,0.012,0.33;BLUEPRINT_SE.monocyte.gene_counts,ENSG00000167716,WDR81,monocyte,-0.366,0.302,0.68;ROSMAP.brain_naive.gene_counts,ENSG00000167711,SERPINF2,brain_naive,-0.014,0.015,0.45;TwinsUK.LCL.gene_counts,ENSG00000167716,WDR81,LCL,-0.017,0.010,0.31;FUSION.adipose_naive.transcript_usage,ENST00000609398,MIR22HG-216,adipose_naive,-0.030,0.016,0.47;Fairfax_2014.monocyte_LPS24.HumanHT12V4,ILMN_1805863,WDR81,monocyte_LPS24,-0.038,0.016,0.48;gtex-finucane,ENSG00000167711,SERPINF2,Adipose_Subcutaneous,-0.201,0.017,0.44;gtex-finucane,ENSG00000167711,SERPINF2,Ovary,-0.563,0.014,0.38;gtex-finucane,ENSG00000167711,SERPINF2,Skin_Not_Sun_Exposed_Suprapubic,-0.304,0.011,0.30;gtex-finucane,ENSG00000167711,SERPINF2,Skin_Sun_Exposed_Lower_leg,-0.277,0.012,0.30;gtex-finucane,ENSG00000167716,WDR81,Cells_Cultured_fibroblasts,-0.196,0.014,0.37;gtex-finucane,ENSG00000167716,WDR81,Colon_Transverse,-0.201,0.010,0.30;gtex-finucane,ENSG00000167716,WDR81,Esophagus_Gastroesophageal_Junction,-0.325,0.010,0.29	NA	ukbb-finucane,LDLC,Low density lipoprotein cholesterol,NA,0.017,0.01,0.42
Alzheimer's disease	G6_AD_WIDE	chr17_44352876_C_T	0.123	3.92e-08	3_prime_UTR_variant	GRN	1.24	0.344	rs5848	0.357	0.289	progranulin measurement|1;blood protein measurement|1;platelet count|0.709;Parkinson's disease|0.692;Parkinsonâ_x0080__x0099_s disease (meta-analysis with self-reported, clinical and proxy cases)|0.692;brain measurement|0.242;neuroimaging measurement|0.242				0	NA			NA	NA	ROSMAP.brain_naive.exon_counts,ENSG00000005961,ITGA2B,brain_naive,-0.040,0.018,0.25;ROSMAP.brain_naive.exon_counts,ENSG00000005961,ITGA2B,brain_naive,-0.071,0.017,0.21;ROSMAP.brain_naive.exon_counts,ENSG00000161682,FAM171A2,brain_naive,-0.057,0.021,0.32;ROSMAP.brain_naive.exon_counts,ENSG00000161682,FAM171A2,brain_naive,-0.047,0.013,0.39;BrainSeq.brain.gene_counts,ENSG00000030582,GRN,brain,-0.052,0.029,0.29;ROSMAP.brain_naive.gene_counts,ENSG00000030582,GRN,brain_naive,-0.265,0.381,0.65;Lepik_2017.blood.transcript_usage,ENST00000262407,ITGA2B-201,blood,-0.085,0.019,0.20;Lepik_2017.blood.transcript_usage,ENST00000587295,ITGA2B-202,blood, 0.132,0.019,0.16;BrainSeq.brain.transcript_usage,ENST00000587483,RUNDC3A-203,brain,-0.248,0.471,0.49;ROSMAP.brain_naive.transcript_usage,ENST00000587295,ITGA2B-202,brain_naive, 0.062,0.021,0.25;ROSMAP.brain_naive.transcript_usage,ENST00000592462,ITGA2B-208,brain_naive,-0.057,0.017,0.21;ROSMAP.brain_naive.transcript_usage,ENST00000648408,ITGA2B-210,brain_naive,-0.114,0.017,0.17;gtex-finucane,ENSG00000005961,ITGA2B,Thyroid,-0.185,0.021,0.21;gtex-finucane,ENSG00000030582,GRN,Artery_Aorta,-0.299,0.485,0.49;gtex-finucane,ENSG00000030582,GRN,Artery_Tibial,-0.278,0.485,0.49;gtex-finucane,ENSG00000030582,GRN,Brain_Caudate_basal_ganglia,-0.322,0.485,0.49;gtex-finucane,ENSG00000030582,GRN,Brain_Cortex,-0.296,0.485,0.49;gtex-finucane,ENSG00000030582,GRN,Brain_Frontal_Cortex_BA9,-0.347,0.477,0.49;gtex-finucane,ENSG00000030582,GRN,Cells_Cultured_fibroblasts,-0.125,0.284,0.51;gtex-finucane,ENSG00000030582,GRN,Esophagus_Gastroesophageal_Junction,-0.237,0.485,0.49;gtex-finucane,ENSG00000030582,GRN,Esophagus_Muscularis,-0.231,0.485,0.49;gtex-finucane,ENSG00000030582,GRN,Heart_Atrial_Appendage,-0.340,0.485,0.49;gtex-finucane,ENSG00000030582,GRN,Nerve_Tibial,-0.315,0.485,0.49;gtex-finucane,ENSG00000030582,GRN,Thyroid,-0.219,0.485,0.49	NA	ukbb-finucane,Plt,Platelet count,NA,-0.037,0.02,0.17
Alzheimer's disease	G6_AD_WIDE	chr19_44893408_G_T	0.994	6.76e-279	intron_variant	TOMM40	1.09	0.221	rs59007384	0.221	0.202	T2D_vujkovic_2020_full_meta|1;triglyceride measurement|0.722;sex hormone-binding globulin measurement|0.722;low density lipoprotein cholesterol measurement|0.722;total cholesterol measurement|0.722;health study participation|0.722;platelet component distribution width|0.722;cerebral amyloid deposition measurement|0.722;blood protein measurement|0.722;metabolic syndrome|0.722;family history of Alzheimerâ_x0080__x0099_s disease|0.649;intelligence|0.494;beta-amyloid 1-42 measurement|0.491;memory performance|0.491;t-tau:beta-amyloid 1-42 ratio measurement|0.491;sleep duration|0.491;Alzheimerâ_x0080__x0099_s disease|0.491;hippocampal atrophy|0.491;p-tau:beta-amyloid 1-42 ratio measurement|0.491;psychotic symptoms|0.491;cingulate cortex measurement|0.491;amyloid-beta measurement|0.491;body fat percentage|0.417;cerebral amyloid angiopathy|0.417;paragraph delayed recall measurement|0.417;high density lipoprotein cholesterol measurement|0.417;visceral adipose tissue measurement|0.417;body mass index|0.417;Dementia|0.417;Alzheimer's disease neuropathologic change|0.417;Cognitive impairment|0.417;diet measurement|0.417;neurofibrillary tangles measurement|0.417;type II diabetes mellitus|0.417;neuritic plaque measurement|0.417;resting heart rate|0.378;mean corpuscular hemoglobin concentration|0.378;longevity|0.375;red blood cell distribution width|0.375;lipoprotein-associated phospholipase A(2) measurement|0.375;cognitive impairment measurement|0.375;C-reactive protein measurement|0.375;age at onset|0.375;platelet crit|0.375;psychomotor performance|0.375;apolipoprotein E isoform E2 measurement|0.375;small nuclear ribonucleoprotein F measurement|0.375;coronary artery disease|0.375;myocardial infarction|0.375;mortality|0.375;glucose measurement|0.375;diabetes mellitus|0.375;heart failure|0.375;systolic blood pressure|0.375;diastolic blood pressure|0.375;cancer|0.375;atrial fibrillation|0.375;ventricular rate measurement|0.375;stroke|0.375;hematocrit|0.375;MI|0.375;waist-hip ratio|0.375;sex interaction measurement|0.375;age at assessment|0.375;LDL cholesterol:HDL cholesterol ratio|0.375;BMI-adjusted waist-hip ratio|0.375;age-related macular degeneration|0.375;word list delayed recall measurement|0.375;t-tau measurement|0.375;Posterior cortical atrophy|0.341;Mental deterioration|0.341;waist circumference|0.341;serum metabolite measurement|0.25;lymphocyte count|0.215;monocyte count|0.215;lipid measurement|0.189;self reported educational attainment|0.162;Alzheimerâ_x0080__x0099_s disease (proxy)|0.139;HMG CoA reductase inhibitor use measurement|0.139;aspartate aminotransferase measurement|0.0576;protein measurement|0.0404;reticulocyte measurement|0.0379;leukocyte count|0.0379;body height|0.0379;alkaline phosphatase measurement|0.0379;cholesterol efflux capacity measurement|0.0347;urate measurement|0.0274;cognitive function measurement|0.0224;platelet count|0.0169;monocyte percentage of leukocytes|0.0168;neutrophil count|0.0165;basophil count|0.0165;eosinophil count|0.0165;granulocyte count|0.0165;myeloid white cell count|0.0165;lymphocyte percentage of leukocytes|0.0165;neutrophil percentage of leukocytes|0.0165;eosinophil percentage of leukocytes|0.0165;heel bone mineral density|0.0164;hemoglobin measurement|0.0157;alcohol drinking|0.0138;alcohol consumption measurement|0.0138;fasting blood insulin measurement|0.0138;multiple sclerosis|0.0127;mean platelet volume|0.0116;lipoprotein-associated phospholipase A(2) change measurement|0.0113;reticulocyte count|0.0113;response to darapladib|0.0113;acute coronary syndrome|0.0113;pulse pressure measurement|0.0113;lipoprotein A measurement|0.0113;apolipoprotein A 1 measurement|0.0113;LDL cholesterol change measurement|0.0113;blood metabolite measurement|0.0113;lipoprotein measurement|0.0113;clinical and behavioural ideal cardiovascular health|0.0113;response to statin|0.0113;late-onset Alzheimers disease|0.0113;alcohol abuse|0.0113;liver fibrosis measurement|0.0113;common carotid intimal medial thickness|0.0113;Calcium channel blocker use measurement|0.0113;Antithrombotic agent use measurement|0.0113;aspirin use measurement|0.0113;vitamin D measurement|0.0113;Agents acting on the renin-angiotensin system use measurement|0.0113;erythrocyte count|0.0113;cardiovascular disease|0.0113;mean reticulocyte volume|0.0113;mean corpuscular hemoglobin|0.0113;mean corpuscular volume|0.0113;chronotype measurement|0.00989;apolipoprotein B measurement|0.00489				0	NA			NA	NA	NA	NA	NA
Alzheimer's disease	AD_AM_EXMORE	chr2_200208129_C_T	0.54	3.13e-08	intergenic_variant		1.01	0.0871	rs4673782	0.0829	0.0821					0	NA			NA	NA	NA	NA	NA
Alzheimer's disease (Late onset)	AD_LO	chr19_14242284_T_G	0.23	4.06e-08	intergenic_variant		0.97	0.158	rs12984643	0.16115	0.166171					0	NA			NA	NA	NA	NA	NA
Amyloidosis	E4_AMYLNAS	chr9_118967796_C_T	22.9	4.51e-30	intergenic_variant		1.96	0.00306	rs181363163	0.00145	0.000738					0	NA			NA	NA	NA	NA	NA
Amyloidosis	E4_AMYLNAS	chr9_120415137_C_T	13.1	8.24e-34	synonymous_variant	CDK5RAP2	1000000	0.00796	rs181595688	0.00748	0					0	NA			NA	NA	NA	NA	NA
Amyloidosis	E4_AMYLNAS	chr9_122986767_TGA_T	6.17	1.21e-17	intron_variant	RABGAP1	166	0.013	rs959406773	0.0153	9.23e-05					0	NA			NA	NA	NA	NA	NA
Amyloidosis	E4_AMYLNAS	chr9_124025705_TG_T	40.8	1.07e-10	intron_variant	LHX2	1000000	0.00064		0.000864	0					0	NA			NA	NA	NA	NA	NA
Angina pectoris	I9_ANGINA	chr4_147444187_T_A	0.155	4.08e-14	intergenic_variant		0.965	0.127	rs17612693	0.133	0.138	coronary artery disease|1;pulse pressure measurement|1;brain aneurysm|0.998;peripheral arterial disease|0.93;large artery stroke|0.889;systolic blood pressure|0.481;adolescent idiopathic scoliosis|0.237				0	NA			NA	NA	FUSION.adipose_naive.exon_counts,ENSG00000151617,EDNRA,adipose_naive,0.032,0.028,0.53;gtex-finucane,ENSG00000151617,EDNRA,Skin_Not_Sun_Exposed_Suprapubic,0.210,0.027,0.20;gtex-finucane,ENSG00000280219,AC093908.1,Esophagus_Mucosa,0.439,0.018,0.14;gtex-finucane,ENSG00000280219,AC093908.1,Skin_Not_Sun_Exposed_Suprapubic,0.314,0.031,0.45	NA	ukbb-finucane,CAD,Coronary artery disease,NA,0.075,0.039,0.70;ukbb-finucane,PP,Pluse pressure,NA,0.024,0.030,0.58
Angina pectoris	I9_ANGINA	chr5_22381110_T_A	-0.103	2.02e-08	intron_variant	CDH12	1.01	0.17	rs1261370	0.825	0.82					0	NA			NA	NA	NA	NA	NA
Anisometropia and aniseikonia	H7_ANISOMETROPIA	chr5_69337564_G_C	0.438	8.89e-09	upstream_gene_variant	CCDC125	0.866	0.42	rs13178839	0.426	0.492	leukocyte count|0.813;urate measurement|0.792;glomerular filtration rate|0.754;monocyte percentage of leukocytes|0.728;neutrophil count|0.728;neutrophil percentage of leukocytes|0.728;eosinophil count|0.728;granulocyte percentage of myeloid white cells|0.728	chr5_69320504_C_T	ENSP00000379754.2:p.Val13Met	rs10471774,COSV67287945	0.00673	0.909976	CCDC125	missense_variant	NA	NA	TwinsUK.LCL.exon_counts,ENSG00000153044,CENPH,LCL, 0.0204,0.011,0.408;TwinsUK.LCL.exon_counts,ENSG00000153044,CENPH,LCL, 0.0098,0.011,0.655;TwinsUK.LCL.exon_counts,ENSG00000153044,CENPH,LCL, 0.0059,0.010,0.672;TwinsUK.LCL.exon_counts,ENSG00000153044,CENPH,LCL,-0.0136,0.013,0.698;BLUEPRINT_SE.neutrophil.gene_counts,ENSG00000134058,CDK7,neutrophil,-0.0428,0.010,0.197;BLUEPRINT_SE.neutrophil.gene_counts,ENSG00000183323,CCDC125,neutrophil,-0.0727,0.011,0.295;BLUEPRINT_SE.neutrophil.gene_counts,ENSG00000273841,TAF9,neutrophil,-0.0573,0.012,0.188;BLUEPRINT_SE.neutrophil.txrevise,ENSG00000183323.grp_1.downstream.ENST00000511257,NA,neutrophil,-0.0434,0.010,0.357;ROSMAP.brain_naive.txrevise,ENSG00000183323.grp_2.contained.ENST00000383374,NA,brain_naive, 0.0073,0.010,0.635;Kolberg_2020.CL_0000775_naive.HumanHT12V4,ILMN_1778917,CDK7,CL_0000775_naive,-0.0191,0.010,0.427;gtex-finucane,ENSG00000183323,CCDC125,Adipose_Visceral_Omentum,-0.3370,0.012,0.161;gtex-finucane,ENSG00000183323,CCDC125,Artery_Aorta,-0.2654,0.012,0.215;gtex-finucane,ENSG00000183323,CCDC125,Breast_Mammary_Tissue,-0.3330,0.014,0.042;gtex-finucane,ENSG00000183323,CCDC125,Colon_Sigmoid, 0.2856,0.010,0.165;gtex-finucane,ENSG00000183323,CCDC125,Esophagus_Mucosa, 0.2841,0.012,0.099;gtex-finucane,ENSG00000183323,CCDC125,Esophagus_Muscularis,-0.2775,0.011,0.114;gtex-finucane,ENSG00000183323,CCDC125,Heart_Atrial_Appendage,-0.3402,0.014,0.088;gtex-finucane,ENSG00000183323,CCDC125,Spleen,-0.6063,0.013,0.042;gtex-finucane,ENSG00000183323,CCDC125,Whole_Blood,-0.3289,0.014,0.095;gtex-finucane,ENSG00000273841,TAF9,Esophagus_Muscularis,-0.1762,0.010,0.256;gtex-finucane,ENSG00000273841,TAF9,Whole_Blood,-0.1821,0.012,0.242	NA	NA
Ankle and foot	Z21_ANKLE_FOOT	chr16_13557667_G_A	13.3	4.88e-08	intron_variant	U91319.1	1000000	0.00283	rs778134435	0.00547	0					0	NA			NA	NA	NA	NA	NA
Ankylosing spondylitis	M13_ANKYLOSPON	chr2_62354438_T_C	-0.221	9.67e-09	upstream_gene_variant	RP11-642D6.1	1.03	0.372	rs13033284	0.626	0.606	anterior uveitis|0.777;M13_ANKYLOSPON|0.696;psoriasis vulgaris|0.656;Crohn's disease|0.656;psoriasis|0.656;psoriatic arthritis|0.656;Crohnâ_x0080__x0099_s Disease|0.644				0	NA			NA	NA	Schmiedel_2018.Th1-17_memory.exon_counts,ENSG00000170340,B3GNT2,Th1-17_memory, 0.17,0.048,0.30;Schmiedel_2018.Th1-17_memory.gene_counts,ENSG00000170340,B3GNT2,Th1-17_memory, 0.38,0.067,0.33;gtex-finucane,ENSG00000170340,B3GNT2,Colon_Sigmoid,-0.26,0.035,0.13	NA	NA
Antenatal screening	Z21_ANTEN_SCREE	chr2_71697532_A_G	-0.104	4.3e-08	intergenic_variant		0.984	0.146	rs10173321	0.871	0.885					0	NA			NA	NA	NA	NA	NA
Antepartum haemorrhage	O15_ANTEPART_HAEM_NAS	chr12_117109338_C_T	5.81	3.3e-08	intron_variant	TESC-AS1	0.668	0.000954	rs11068340	0.000864	0.00129					0	NA			NA	NA	NA	NA	NA
Anxiety disorders	KRA_PSY_ANXIETY_EXMORE	chr3_35561496_T_C	0.394	2.07e-08	intergenic_variant		33.1	0.00771	rs141070973	0.0123	0.000372					0	NA			NA	NA	NA	NA	NA
Aortic aneurysm	I9_AORTANEUR	chr13_22287782_A_G	-0.195	1.96e-08	intergenic_variant		0.827	0.206	rs9316871	0.186	0.225	Abdominal Aortic Aneurysm|1				0	NA			NA	NA	gtex-finucane,ENSG00000102678,FGF9,Artery_Tibial,0.27,0.024,0.35	NA	NA
Aortic aneurysm	I9_AORTANEUR	chr5_123274159_C_G	0.339	2.56e-08	intergenic_variant		0.781	0.0597	rs77097530	0.0547	0.07					0	NA			NA	NA	NA	NA	NA
Arthropathic psoriasis	L12_PSORI_ARTHRO	chr2_8146424_C_T	2.31	3.88e-08	intron_variant	LINC00299	37.5	0.00302	rs993763817	0.00345	9.22e-05					0	NA			NA	NA	NA	NA	NA
Arthropathies in other diseases	M13_ARTHINOTH	chr1_241935560_C_T	4.66	4.27e-08	intergenic_variant		1000000	0.00345	rs940936640	0.00378	0					0	NA			NA	NA	NA	NA	NA
Arthrosis	M13_ARTHROSIS	chr1_183969466_T_C	-0.236	2.75e-10	missense_variant	COLGALT2	31.6672	0.0178	rs35937944	0.020449	0.000645756		chr1_183969466_T_C	ENSP00000354960.4:p.Tyr212Cys	rs35937944,COSV62299268	0.692	31.6667	COLGALT2	missense_variant	NA	NA	NA	NA	NA
Arthrosis	M13_ARTHROSIS	chr21_46498646_G_A	1.23	2.11e-08	synonymous_variant	DIP2A	1.56142	0.000668	rs367616491	0.0005767	0.000369344		chr21_46334596_A_G	ENSP00000352572.5:p.His156Arg	rs61735825,COSV64028541	0.0945	0.294113	PCNT	missense_variant	Microcephalic_osteodysplastic_primordial_dwarfism_type_II|not_specified|not_provided	Conflicting_interpretations_of_pathogenicity	ROSMAP.brain_naive.exon_counts,ENSG00000215424,MCM3AP-AS1,brain_naive,-0.37,0.044,0.095;ROSMAP.brain_naive.gene_counts,ENSG00000215424,MCM3AP-AS1,brain_naive,-0.33,0.035,0.095;Kolberg_2020.CL_0002057_LPS_24h.HumanHT12V4,ILMN_1715024,LSS,CL_0002057_LPS_24h,-0.30,0.035,0.095	NA	NA
Arthrosis	M13_ARTHROSIS	chr1_119311933_C_G	-0.552	8.02e-09	intron_variant	RP11-418J17.3	1.16966	0.00288	rs750458116	0.0025892	0.00221361					0	NA			NA	NA	NA	NA	NA
Arthrosis	M13_ARTHROSIS	chr10_110410652_G_T	2.05	2.8e-08	regulatory_region_variant		0.119965	0.000303	rs572649572	0.00028769	0.00239808					0	NA			NA	NA	NA	NA	NA
Arthrosis	M13_ARTHROSIS	chr11_113678024_G_A	-0.418	3.26e-09	intergenic_variant		0.274644	0.00529	rs112928517	0.0048935	0.0178176					0	NA			NA	NA	Schmiedel_2018.CD4_T-cell_anti-CD3-CD28.exon_counts,ENSG00000048028,USP28,CD4_T-cell_anti-CD3-CD28, 1.5,0.101,0.50;Schmiedel_2018.Tfh_memory.exon_counts,ENSG00000086827,ZW10,Tfh_memory, 1.5,0.188,0.58;Schmiedel_2018.monocyte_CD16_naive.exon_counts,ENSG00000109906,ZBTB16,monocyte_CD16_naive,-4.0,0.184,0.42;Schmiedel_2018.monocyte_naive.exon_counts,ENSG00000109906,ZBTB16,monocyte_naive,-4.7,0.152,0.29;Schmiedel_2018.B-cell_naive.transcript_usage,ENST00000504030,HTR3A-205,B-cell_naive, 1.3,0.094,0.49;Schmiedel_2018.B-cell_naive.txrevise,ENSG00000166736.grp_1.upstream.ENST00000299961,NA,B-cell_naive,-3.3,0.140,0.46;Schmiedel_2018.B-cell_naive.txrevise,ENSG00000166736.grp_1.upstream.ENST00000504030,NA,B-cell_naive, 3.8,0.021,0.13;Schmiedel_2018.B-cell_naive.txrevise,ENSG00000166736.grp_2.upstream.ENST00000299961,NA,B-cell_naive,-2.6,0.085,0.43;Schmiedel_2018.B-cell_naive.txrevise,ENSG00000166736.grp_2.upstream.ENST00000504030,NA,B-cell_naive, 2.2,0.160,0.64	NA	NA
Arthrosis	M13_ARTHROSIS	chr11_66936346_A_G	-0.167	2.5e-10	intron_variant	PC	0.568322	0.0369	rs34469991	0.033718	0.0593283	BMI-adjusted waist circumference|0.975;osteoarthritis, hip|0.975;high density lipoprotein cholesterol measurement|0.771;prostate carcinoma|0.652;PRCA|0.652;red blood cell distribution width|0.469;mean corpuscular volume|0.469;red blood cell density measurement|0.466;erythrocyte count|0.466;body height|0.466;mean corpuscular hemoglobin|0.466;mean reticulocyte volume|0.466;body fat distribution|0.464;lean body mass|0.459;BMI-adjusted waist-hip ratio|0.459				0	NA			NA	NA	FUSION.adipose_naive.exon_counts,ENSG00000172613,RAD9A,adipose_naive, 0.213,0.033,0.099;Alasoo_2018.macrophage_IFNg.exon_counts,ENSG00000172638,EFEMP2,macrophage_IFNg,-0.675,0.099,0.211;Schmiedel_2018.Treg_memory.exon_counts,ENSG00000110697,PITPNM1,Treg_memory,-0.588,0.072,0.180;Schmiedel_2018.Th1-17_memory.exon_counts,ENSG00000110711,AIP,Th1-17_memory, 1.562,0.016,0.066;Schmiedel_2018.Th2_memory.exon_counts,ENSG00000172500,FIBP,Th2_memory, 2.432,0.025,0.130;Schmiedel_2018.Treg_naive.exon_counts,ENSG00000172508,CARNS1,Treg_naive, 1.139,0.012,0.083;Schmiedel_2018.Treg_naive.exon_counts,ENSG00000172531,PPP1CA,Treg_naive, 1.567,0.014,0.084;Quach_2016.monocyte_Pam3CSK4.exon_counts,ENSG00000172613,RAD9A,monocyte_Pam3CSK4, 0.341,0.014,0.126;ROSMAP.brain_naive.exon_counts,ENSG00000172613,RAD9A,brain_naive, 0.188,0.020,0.139;ROSMAP.brain_naive.exon_counts,ENSG00000172613,RAD9A,brain_naive, 0.212,0.044,0.184;ROSMAP.brain_naive.exon_counts,ENSG00000172613,RAD9A,brain_naive, 0.298,0.038,0.153;ROSMAP.brain_naive.exon_counts,ENSG00000172613,RAD9A,brain_naive, 0.467,0.014,0.081;ROSMAP.brain_naive.exon_counts,ENSG00000172613,RAD9A,brain_naive, 0.178,0.045,0.225;ROSMAP.brain_naive.exon_counts,ENSG00000172613,RAD9A,brain_naive, 0.129,0.051,0.221;ROSMAP.brain_naive.exon_counts,ENSG00000172613,RAD9A,brain_naive, 0.089,0.018,0.133;Schmiedel_2018.CD4_T-cell_anti-CD3-CD28.exon_counts,ENSG00000172663,TMEM134,CD4_T-cell_anti-CD3-CD28, 1.298,0.047,0.224;Schmiedel_2018.Treg_naive.exon_counts,ENSG00000172663,TMEM134,Treg_naive,-1.092,0.067,0.174;Schmiedel_2018.monocyte_CD16_naive.exon_counts,ENSG00000172757,CFL1,monocyte_CD16_naive,-4.373,0.039,0.187;Schmiedel_2018.CD4_T-cell_naive.exon_counts,ENSG00000172803,SNX32,CD4_T-cell_naive, 3.502,0.033,0.154;Schmiedel_2018.Tfh_memory.exon_counts,ENSG00000172830,SSH3,Tfh_memory,-0.837,0.065,0.171;Schmiedel_2018.monocyte_CD16_naive.exon_counts,ENSG00000172932,ANKRD13D,monocyte_CD16_naive,-1.337,0.048,0.144;Schmiedel_2018.CD8_T-cell_anti-CD3-CD28.exon_counts,ENSG00000172932,ANKRD13D,CD8_T-cell_anti-CD3-CD28,-0.627,0.088,0.249;Schmiedel_2018.B-cell_naive.exon_counts,ENSG00000173992,CCS,B-cell_naive,-0.721,0.034,0.115;Schmiedel_2018.monocyte_naive.exon_counts,ENSG00000174080,CTSF,monocyte_naive,-0.508,0.075,0.224;Schmiedel_2018.Treg_memory.exon_counts,ENSG00000174080,CTSF,Treg_memory,-1.017,0.128,0.257;Schmiedel_2018.B-cell_naive.exon_counts,ENSG00000174547,MRPL11,B-cell_naive,-0.755,0.027,0.101;Schmiedel_2018.monocyte_naive.exon_counts,ENSG00000174744,BRMS1,monocyte_naive,-1.200,0.015,0.075;Schmiedel_2018.Treg_memory.exon_counts,ENSG00000174791,RIN1,Treg_memory, 0.565,0.094,0.245;Schmiedel_2018.monocyte_CD16_naive.exon_counts,ENSG00000175115,PACS1,monocyte_CD16_naive,-0.550,0.077,0.256;Schmiedel_2018.Treg_memory.exon_counts,ENSG00000175463,TBC1D10C,Treg_memory,-0.832,0.018,0.095;Schmiedel_2018.Treg_memory.exon_counts,ENSG00000175463,TBC1D10C,Treg_memory,-0.770,0.020,0.097;Schmiedel_2018.Treg_memory.exon_counts,ENSG00000175544,CABP4,Treg_memory,-0.641,0.107,0.260;Schmiedel_2018.Th2_memory.exon_counts,ENSG00000175634,RPS6KB2,Th2_memory,-1.762,0.010,0.075;Schmiedel_2018.monocyte_CD16_naive.transcript_usage,ENST00000398645,KDM2A-202,monocyte_CD16_naive,-1.035,0.026,0.098;Schmiedel_2018.B-cell_naive.transcript_usage,ENST00000542590,TBC1D10C-209,B-cell_naive, 0.662,0.012,0.075;TwinsUK.LCL.txrevise,ENSG00000175334.grp_1.upstream.ENST00000527348,NA,LCL, 0.701,0.013,0.022;gtex-finucane,ENSG00000173120,KDM2A,Artery_Aorta,-0.370,0.045,0.197	NA	ukbb-finucane,HDLC,High density lipoprotein cholesterol,NA,0.032,0.021,0.046
Arthrosis	M13_ARTHROSIS	chr12_23845954_T_C	0.0603	6.59e-09	intron_variant	SOX5	0.949277	0.339	rs7980561	0.65861	0.693798	neuroticism measurement|0.268				0	NA			NA	NA	NA	NA	NA
Arthrosis	M13_ARTHROSIS	chr16_5871019_C_G	0.0666	3.24e-08	intron_variant	RP11-420N3.3	0.897769	0.209	rs17641598	0.20658	0.230102					0	NA			NA	NA	NA	NA	NA
Arthrosis	M13_ARTHROSIS	chr2_70489467_T_C	-0.0579	4.97e-09	intron_variant	TGFA	1.11363	0.426	rs2902345	0.57801	0.519032	cartilage thickness measurement|0.999;osteoarthritis, hip|0.999;osteoarthritis|0.998;grip strength measurement|0.998;osteoarthritis|0.893;hip|0.893				0	NA			NA	NA	ROSMAP.brain_naive.exon_counts,ENSG00000163235,TGFA,brain_naive,0.080,0.105,0.80;ROSMAP.brain_naive.exon_counts,ENSG00000163235,TGFA,brain_naive,0.042,0.079,0.70;ROSMAP.brain_naive.exon_counts,ENSG00000163235,TGFA,brain_naive,0.017,0.034,0.38;ROSMAP.brain_naive.exon_counts,ENSG00000163235,TGFA,brain_naive,0.016,0.032,0.34;ROSMAP.brain_naive.gene_counts,ENSG00000163235,TGFA,brain_naive,0.057,0.071,0.64;gtex-finucane,ENSG00000163235,TGFA,Brain_Caudate_basal_ganglia,0.219,0.012,0.22;gtex-finucane,ENSG00000163235,TGFA,Brain_Cortex,0.301,0.056,0.40;gtex-finucane,ENSG00000163235,TGFA,Brain_Hypothalamus,0.286,0.109,0.81	NA	NA
Arthrosis	M13_ARTHROSIS	chr5_850887_A_AGAGGACCTGGCCAGGCCTCCG	-0.128	1.85e-08	5_prime_UTR_variant	ZDHHC11	1.16033	0.052		0.065918	0.0568098					0	NA			NA	NA	Quach_2016.monocyte_R848.txrevise,ENSG00000028310.grp_1.contained.ENST00000495794,NA,monocyte_R848,-0.07,0.015,0.13	NA	NA
Arthrosis	M13_ARTHROSIS	chr7_77086121_C_T	-0.0654	1.02e-08	intron_variant	FAM185BP	NA	0.249	rs573063071	NA	NA	vascular disease|0.458;type II diabetes mellitus|0.458;diabetic eye disease|0.458;waist-hip ratio|0.43;body mass index|0.43				0	NA			NA	NA	gtex-finucane,ENSG00000205482,SPDYE18,Adipose_Subcutaneous,0.41,0.017,0.66;gtex-finucane,ENSG00000205482,SPDYE18,Adipose_Visceral_Omentum,0.57,0.016,0.53;gtex-finucane,ENSG00000205482,SPDYE18,Adrenal_Gland,0.79,0.018,0.70;gtex-finucane,ENSG00000205482,SPDYE18,Artery_Aorta,0.65,0.018,0.53;gtex-finucane,ENSG00000205482,SPDYE18,Artery_Tibial,0.50,0.016,0.55;gtex-finucane,ENSG00000205482,SPDYE18,Brain_Cerebellum,0.89,0.016,0.66;gtex-finucane,ENSG00000205482,SPDYE18,Colon_Sigmoid,0.59,0.012,0.39;gtex-finucane,ENSG00000205482,SPDYE18,Colon_Transverse,0.64,0.015,0.53;gtex-finucane,ENSG00000205482,SPDYE18,Esophagus_Gastroesophageal_Junction,0.74,0.017,0.54;gtex-finucane,ENSG00000205482,SPDYE18,Heart_Atrial_Appendage,0.67,0.016,0.59;gtex-finucane,ENSG00000205482,SPDYE18,Muscle_Skeletal,0.32,0.015,0.62;gtex-finucane,ENSG00000205482,SPDYE18,Nerve_Tibial,0.46,0.015,0.36;gtex-finucane,ENSG00000205482,SPDYE18,Ovary,0.76,0.016,0.72;gtex-finucane,ENSG00000205482,SPDYE18,Pancreas,0.54,0.017,0.70;gtex-finucane,ENSG00000205482,SPDYE18,Skin_Not_Sun_Exposed_Suprapubic,0.45,0.017,0.70;gtex-finucane,ENSG00000205482,SPDYE18,Skin_Sun_Exposed_Lower_leg,0.44,0.024,0.73;gtex-finucane,ENSG00000205482,SPDYE18,Testis,0.27,0.020,0.75;gtex-finucane,ENSG00000205482,SPDYE18,Thyroid,0.67,0.013,0.30;gtex-finucane,ENSG00000225726,AC007000.3,Nerve_Tibial,0.12,0.014,0.69	NA	NA
Arthrosis	M13_ARTHROSIS	chr8_120019254_G_A	0.134	4.34e-08	intron_variant	DEPTOR	0.675508	0.043	rs143163918	0.035179	0.0520776					0	NA			NA	NA	NA	NA	NA
Articial joint operation, menisceal resection	OPER_ARTIF_JOINT_MENISC_RESECT	chr1_64640606_G_A	0.399	4.19e-08	intron_variant	CACHD1	0.962584	0.00659	rs35611956	0.004627	0.0048068	body height|0.45				0	NA			NA	NA	NA	NA	NA
Articial joint operation, menisceal resection	OPER_ARTIF_JOINT_MENISC_RESECT	chr5_133695555_A_T	0.771	4.3e-08	intergenic_variant		0.519958	0.00174	rs182895740	0.0011514	0.00221443					0	NA			NA	NA	NA	NA	NA
Articial joint operation, menisceal resection	OPER_ARTIF_JOINT_MENISC_RESECT	chr6_6884500_G_A	0.0904	8.92e-09	regulatory_region_variant		0.978137	0.161	rs4960263	0.84341	0.86226	BMI-adjusted waist circumference|0.951;body height|0.951				0	NA			NA	NA	NA	NA	NA
Artificial joint re-operation	OPER_ARTIF_JOINT_REOP	chr9_137474177_T_C	3.08	3.23e-08	intron_variant	PNPLA7	24.9	0.00372		0.0023	9.23e-05					0	NA			NA	NA	NA	NA	NA
Ascites	R18_ASCITES	chr7_4835646_C_T	6.17	2.08e-08	intron_variant	RADIL	3.12	0.00142	rs773093923	0.00115	0.000369					0	NA			NA	NA	NA	NA	NA
Asthma	ASTHMA_NAS	chr2_111111024_TTGAG_T	0.17	1.07e-10	intron_variant	AC096670.3	0.987	0.105	rs139541361	0.102	0.103	Churg-Strauss syndrome|1;T2D_vujkovic_2020_full_meta|1;neutrophil count|0.965;adult onset asthma|0.965;body mass index|0.965;neutrophil percentage of granulocytes|0.958;basophil count|0.958;eosinophil count|0.958;sclerosing cholangitis|0.958;FEV/FEC ratio|0.958;eosinophil percentage of leukocytes|0.958;eosinophil percentage of granulocytes|0.958;type II diabetes mellitus|0.958;neutrophil percentage of leukocytes|0.958;BMI-adjusted waist-hip ratio|0.957;Vitiligo|0.151;systolic blood pressure|0.151;urate measurement|0.141;lymphocyte percentage of leukocytes|0.141;platelet count|0.141	chr2_111130177_T_G	-	rs113135335	0.057	0.953852	BCL2L11	missense_variant	NA	NA	Lepik_2017.blood.exon_counts,ENSG00000153094,BCL2L11,blood,0.17,0.042,0.40;Lepik_2017.blood.gene_counts,ENSG00000153094,BCL2L11,blood,0.17,0.052,0.50;FUSION.adipose_naive.gene_counts,ENSG00000204581,ACOXL-AS1,adipose_naive,0.59,0.045,0.24;gtex-finucane,ENSG00000153094,BCL2L11,Brain_Cerebellum,0.29,0.014,0.19;gtex-finucane,ENSG00000204581,ACOXL-AS1,Thyroid,0.37,0.078,0.68	NA	ukbb-finucane,ALP,Alkaline phosphatase,NA,-0.025,0.051,0.517;ukbb-finucane,ALT,Alanine aminotransferase,NA,-0.020,0.055,0.688;ukbb-finucane,Asthma,Asthma,NA, 0.106,0.056,0.576;ukbb-finucane,Eosino,Eosinophil count,NA, 0.056,0.069,0.557;ukbb-finucane,FEV1FVC,FEV1/FVC ratio,NA,-0.025,0.058,0.622;ukbb-finucane,GGT,Gamma-glutamyl transferase,NA,-0.023,0.041,0.526;ukbb-finucane,Mono,Monocyte count,NA, 0.031,0.044,0.044;ukbb-finucane,Neutro,Neutrophil count,NA,-0.026,0.051,0.512;ukbb-finucane,eBMD,Estimated heel bone mineral density,NA,-0.013,0.048,0.576
Asthma	ASTHMA_NAS	chr12_130461363_C_A	1.51	2.03e-08	intron_variant	RIMBP2	1000000	0.0012		0.00115	0					0	NA			NA	NA	NA	NA	NA
Asthma	ASTHMA_NAS	chr17_9492778_A_G	0.371	3.22e-08	intron_variant	STX8	2.67	0.0151	rs142454852	0.0168	0.00627					0	NA			NA	NA	NA	NA	NA
Asthma	ASTHMA_NAS	chr20_35131380_G_A	-0.104	4.6e-08	intron_variant	EDEM2	1.39	0.229	rs3746428	0.23	0.165	high density lipoprotein cholesterol measurement|1;venous thromboembolism|0.867;age at assessment|0.867;sex interaction measurement|0.867;BMI-adjusted waist-hip ratio|0.867;protein C measurement|0.866;appendicular lean mass|0.863;parental genotype effect measurement|0.783;birth weight|0.783;QRS duration|0.754;heel bone mineral density|0.754;congenital left-sided heart lesions|0.752;aspartate aminotransferase measurement|0.717;electrocardiography|0.708;QRS complex|0.708;QRS amplitude|0.708;sex hormone-binding globulin measurement|0.356;copine-1 measurement|0.276;age at menarche|0.234;systolic blood pressure|0.234;hair colour measurement|0.222;self reported educational attainment|0.214;pulse pressure measurement|0.192;body height|0.191;prostate carcinoma|0.191				0	NA			NA	NA	Lepik_2017.blood.exon_counts,ENSG00000088298,EDEM2,blood,-0.059,0.021,0.317;Lepik_2017.blood.exon_counts,ENSG00000088298,EDEM2,blood,-0.013,0.016,0.414;FUSION.adipose_naive.exon_counts,ENSG00000088298,EDEM2,adipose_naive,-0.066,0.018,0.286;FUSION.adipose_naive.exon_counts,ENSG00000088298,EDEM2,adipose_naive,-0.021,0.025,0.381;FUSION.muscle_naive.gene_counts,ENSG00000088298,EDEM2,muscle_naive,-0.019,0.012,0.244;Kolberg_2020.CL_0000236_naive.HumanHT12V4,ILMN_1711909,EDEM2,CL_0000236_naive,-0.039,0.021,0.438;Fairfax_2014.monocyte_naive.HumanHT12V4,ILMN_2402806,TRPC4AP,monocyte_naive, 0.029,0.022,0.231;gtex-finucane,ENSG00000078814,MYH7B,Adipose_Subcutaneous, 0.230,0.016,0.205;gtex-finucane,ENSG00000088298,EDEM2,Adipose_Subcutaneous,-0.253,0.010,0.260;gtex-finucane,ENSG00000088298,EDEM2,Colon_Sigmoid,-0.309,0.010,0.155;gtex-finucane,ENSG00000088298,EDEM2,Esophagus_Muscularis,-0.221,0.011,0.238;gtex-finucane,ENSG00000088298,EDEM2,Pancreas, 0.613,0.012,0.050;gtex-finucane,ENSG00000088298,EDEM2,Whole_Blood,-0.142,0.047,0.308;gtex-finucane,ENSG00000100991,TRPC4AP,Esophagus_Gastroesophageal_Junction,-0.179,0.010,0.212;gtex-finucane,ENSG00000101000,PROCR,Artery_Aorta,-0.315,0.011,0.250;gtex-finucane,ENSG00000101000,PROCR,Breast_Mammary_Tissue,-0.191,0.010,0.246;gtex-finucane,ENSG00000101000,PROCR,Muscle_Skeletal,-0.312,0.011,0.095	NA	NA
Asthma	ASTHMA_NAS	chr3_12374585_C_T	1.8	4.92e-08	intron_variant	PPARG	0.39	0.00076	rs191614054	0.00144	0.00369					0	NA			NA	NA	NA	NA	NA
Atlantoaxial subluxation	M13_ATLOAXSUBLUX	chr9_71682340_TCAAC_T	3.91	4.09e-08	downstream_gene_variant	TMEM2	1.52	0.0224	rs150440075	0.027	0.0178					0	NA			NA	NA	NA	NA	NA
Atopic dermatitis	L12_ATOPIC	chr1_152312600_CACTG_C	0.942	1.47e-27	frameshift_variant	FLG	0.603614	0.0142	rs558269137	0.01611	0.0266901	allergy|0.415;vitamin D measurement|0.415;age at onset|0.415;asthma|0.415;childhood onset asthma|0.33;mosquito bite reaction itch intensity measurement|0.33;atopic asthma|0.33;Inhalant adrenergic use measurement|0.33;Glucocorticoid use measurement|0.33;susceptibility to plantar warts measurement|0.33;respiratory system disease|0.33;Eczema|0.296;allergic rhinitis|0.293	chr1_152312600_CACTG_C	ENSP00000357789.1:p.Ser761CysfsTer36	rs558269137	1	0.603595	FLG	frameshift_variant	FLG-Related_Disorder|Eczema|Dermatitis;_atopic;_2|Ichthyosis_vulgaris|Dermatitis;_atopic;_2;_susceptibility_to|not_provided	Conflicting_interpretations_of_pathogenicity	gtex-finucane,ENSG00000143631,FLG,Skin_Not_Sun_Exposed_Suprapubic,-0.52,1,1;gtex-finucane,ENSG00000143631,FLG,Skin_Sun_Exposed_Lower_leg,-0.44,1,1	NA	NA
Atopic dermatitis	L12_ATOPIC	chr1_152307547_G_A	0.946	5.36e-17	stop_gained	FLG	1.98236	0.00743	rs138726443	0.0080599	0.00406579	childhood onset asthma|0.121;atopic march|0.121	chr1_152307547_G_A	ENSP00000357789.1:p.Arg2447Ter	rs138726443,CM071765	0.81	1.98237	FLG	stop_gained	Dermatitis;_atopic;_2|Ichthyosis_vulgaris|not_provided	Pathogenic	NA	NA	NA
Atopic dermatitis	L12_ATOPIC	chr20_63678486_A_G	0.184	1.69e-15	intron_variant	RTEL1	1.0378	0.195	rs6010620	0.79568	0.766698	T2D_vujkovic_2020_full_meta|1;L12_ATOPIC|0.999;glioblastoma multiforme|0.999;glioma|0.999;central nervous system cancer|0.999;age at onset|0.999;systolic blood pressure|0.993;mean corpuscular hemoglobin concentration|0.796;red blood cell distribution width|0.796;Abnormality of refraction|0.787;colorectal adenoma|0.776;colorectal cancer|0.776;telomere length|0.687;multiple sclerosis|0.608;low density lipoprotein cholesterol measurement|0.608;G6_MS|0.608;apolipoprotein B measurement|0.608;neutrophil percentage of leukocytes|0.578;prostate carcinoma|0.578;lymphocyte percentage of leukocytes|0.578;C-reactive protein measurement|0.574;neutrophil count|0.574;inflammatory bowel disease|0.574;blood protein measurement|0.57;Eczema|0.495;sclerosing cholangitis|0.464;ankylosing spondylitis|0.464;Crohn's disease|0.464;psoriasis|0.464;ulcerative colitis|0.464;IBD|0.464;electrocardiography|0.215;rheumatoid arthritis|0.18;Abdominal Aortic Aneurysm|0.164;type II diabetes mellitus|0.159;self reported educational attainment|0.154;body mass index|0.151;lifestyle measurement|0.15;age at menarche|0.119	chr20_63690302_G_A	ENSP00000457428.1:p.Arg745His	rs2236506,COSV58893321	0.0471	1.0322	RTEL1-TNFRSF6B	missense_variant	Dyskeratosis_congenita|not_specified|not_provided	Benign	FUSION.muscle_naive.exon_counts,ENSG00000101246,ARFRP1,muscle_naive, 0.012,0.019,0.64;BrainSeq.brain.transcript_usage,ENST00000425905,RTEL1-206,brain,-0.106,0.031,0.33;Lepik_2017.blood.transcript_usage,ENST00000493265,LIME1-208,blood, 0.032,0.026,0.60;Schwartzentruber_2018.sensory_neuron.transcript_usage,ENST00000425905,RTEL1-206,sensory_neuron,-0.062,0.032,0.63;BrainSeq.brain.txrevise,ENSG00000258366.grp_1.contained.ENST00000425905,NA,brain,-0.123,0.033,0.40;BrainSeq.brain.txrevise,ENSG00000258366.grp_2.contained.ENST00000425905,NA,brain,-0.137,0.033,0.34;Schwartzentruber_2018.sensory_neuron.txrevise,ENSG00000258366.grp_1.contained.ENST00000425905,NA,sensory_neuron,-0.054,0.031,0.67;Schwartzentruber_2018.sensory_neuron.txrevise,ENSG00000258366.grp_2.contained.ENST00000425905,NA,sensory_neuron,-0.053,0.031,0.73;Kolberg_2020.CL_0000236_naive.HumanHT12V4,ILMN_1728645,STMN3,CL_0000236_naive,-0.024,0.013,0.47;gtex-finucane,ENSG00000197457,STMN3,Brain_Caudate_basal_ganglia,-0.228,0.011,0.35;gtex-finucane,ENSG00000197457,STMN3,Brain_Cerebellar_Hemisphere,-0.356,0.030,0.60;gtex-finucane,ENSG00000258366,RTEL1,Artery_Aorta, 0.394,0.034,0.44;gtex-finucane,ENSG00000258366,RTEL1,Artery_Coronary, 0.320,0.030,0.63;gtex-finucane,ENSG00000258366,RTEL1,Artery_Tibial, 0.424,0.031,0.28;gtex-finucane,ENSG00000258366,RTEL1,Colon_Sigmoid, 0.344,0.021,0.32;gtex-finucane,ENSG00000258366,RTEL1,Esophagus_Gastroesophageal_Junction, 0.352,0.034,0.58;gtex-finucane,ENSG00000258366,RTEL1,Esophagus_Muscularis, 0.233,0.034,0.53	NA	NA
Atopic dermatitis	L12_ATOPIC	chr1_152313385_G_A	1.41	1.02e-13	stop_gained	FLG	0.158118	0.00286	rs61816761	0.0031682	0.0200369	asthma|0.343;allergy|0.343;Eczema|0.343;allergic rhinitis|0.343;vitamin D measurement|0.287;L12_ATOPIC|0.264;atopic asthma|0.252;childhood onset asthma|0.247	chr1_152313385_G_A	ENSP00000357789.1:p.Arg501Ter	rs61816761,CM061002	0.998	0.158118	FLG	stop_gained	FLG-related_disorders|Eczema|Dermatitis;_atopic|Dermatitis;_atopic;_2|Ichthyosis_vulgaris|Dermatitis;_atopic;_2;_susceptibility_to|not_provided	Pathogenic/Likely_pathogenic	Alasoo_2018.macrophage_IFNg.exon_counts,ENSG00000182134,TDRKH,macrophage_IFNg,2,0.057,0.057	NA	ukbb-finucane,DVT,Blood clot in the leg,NA,0.25,1,1;ukbb-finucane,VitD,Vitamin D,NA,0.13,1,1
Atopic dermatitis	L12_ATOPIC	chr5_132660977_T_C	-0.122	1.11e-10	3_prime_UTR_variant	IL13	0.761743	0.364	rs847	0.61217	0.803641	rosacea severity measurement|1;psoriasis vulgaris|0.986;Eczema|0.986;allergic rhinitis|0.986;asthma|0.986;psoriasis|0.986;childhood onset asthma|0.986;lymphocyte count|0.985;allergy|0.985;alopecia areata|0.985;serum IgE measurement|0.985;Hodgkins lymphoma|0.985;atopic asthma|0.985;cutaneous psoriasis measurement|0.985;monocyte count|0.985;atopic march|0.243;respiratory system disease|0.201;Inhalant adrenergic use measurement|0.201;adult onset asthma|0.201;L12_ATOPIC|0.181;neutrophil percentage of leukocytes|0.172;Asthma (self-reported doctor-diagnosed)|0.17;Abnormality of refraction|0.166;leukocyte count|0.16;mean platelet volume|0.16;blood metabolite measurement|0.156;basophil count|0.156;brain aneurysm|0.156;vital capacity|0.156;body height|0.155;platelet count|0.155;myeloid white cell count|0.155;eosinophil count|0.154;wellbeing measurement|0.151;mosquito bite reaction itch intensity measurement|0.144;mosquito bite reaction size measurement|0.144;neuroimaging measurement|0.142;brain measurement|0.142;eosinophil percentage of leukocytes|0.137;eosinophil percentage of granulocytes|0.137;neutrophil percentage of granulocytes|0.137;perceived unattractiveness to mosquitos measurement|0.137;Crohn's disease|0.136;ulcerative colitis|0.136;autoimmune thyroid disease|0.136;Common variable immunodeficiency|0.136;ankylosing spondylitis|0.136;celiac disease|0.136;type I diabetes mellitus|0.136;autoimmune disease|0.136;systemic lupus erythematosus|0.136;juvenile idiopathic arthritis|0.136;IBD|0.135;inflammatory bowel disease|0.135;diastolic blood pressure|0.135;sclerosing cholangitis|0.135;Nasal Cavity Polyp|0.132;BMI-adjusted waist-hip ratio|0.128	chr5_132660272_A_G	ENSP00000304915.3:p.Gln144Arg	rs20541,CM000405,COSV58734609	0.164	0.758981	IL13	missense_variant	Allergic_rhinitis;_susceptibility_to|Asthma;_susceptibility_to	risk_factor	gtex-finucane,ENSG00000169194,IL13,Testis,0.21,0.22,0.44	NA	NA
Atopic dermatitis	L12_ATOPIC	chr18_63986401_C_T	0.727	5.57e-09	3_prime_UTR_variant	SERPINB8	1000000	0.00624	rs950951813	0.0094937	0		chr18_63804628_G_A	ENSP00000381101.2:p.Cys379Tyr	rs201208667	0.191	Inf	SERPINB7	missense_variant	not_provided	Uncertain_significance	NA	NA	NA
Atopic dermatitis	L12_ATOPIC	chr18_29818611_A_G	0.457	1.19e-08	intergenic_variant		141.368	0.0142	rs946448327	0.013051	9.2319e-05		chr18_31134724_G_C	ENSP00000257198.6:p.Pro575Arg	rs200047736	0.0335	159.043	DSC1	missense_variant	NA	NA	NA	NA	NA
Atopic dermatitis	L12_ATOPIC	chr19_927971_A_G	0.112	4.2e-08	intron_variant	ARID3A	1.03083	0.276	rs8108687	0.7246	0.702928		chr19_920642_T_A	ENSP00000234371.3:p.Leu364His	rs350132,COSV52257058	0.0491	1.01232	KISS1R	missense_variant	not_specified	Benign	NA	NA	NA
Atopic dermatitis	L12_ATOPIC	chr1_119978204_ATAGGC_A	0.761	2.67e-08	intron_variant	NOTCH2	1000000	0.00549	rs775241954	0.0066206	0					0	NA			NA	NA	NA	NA	NA
Atopic dermatitis	L12_ATOPIC	chr11_36410895_C_T	0.24	2.64e-11	intron_variant	PRR5L	2.46345	0.0691	rs77531520	0.076812	0.0311808	multiple sclerosis|0.319				0	NA			NA	NA	BLUEPRINT_SE.neutrophil.exon_counts,ENSG00000135362,PRR5L,neutrophil,-0.088,0.039,0.72;Schmiedel_2018.NK-cell_naive.exon_counts,ENSG00000135362,PRR5L,NK-cell_naive,-0.084,0.039,0.81;BLUEPRINT_SE.monocyte.gene_counts,ENSG00000135362,PRR5L,monocyte,-0.118,0.040,0.75	NA	NA
Atopic dermatitis	L12_ATOPIC	chr11_65789645_T_TG	0.13	1.13e-12	intron_variant	OVOL1	1.29548	0.445	rs5792371,rs397823946	0.46138	0.356149	glomerular filtration rate|0.979;creatinine measurement|0.979;urate measurement|0.974;C-reactive protein measurement|0.769;BMI-adjusted waist circumference|0.679;acne|0.588;refractive error measurement|0.588;Myopia|0.588;age at onset|0.588;psoriasis|0.578;respiratory system disease|0.55;asthma|0.55;atopic march|0.55;childhood onset asthma|0.55;Eczema|0.55;allergic rhinitis|0.55;allergy|0.55;mean platelet volume|0.535;high density lipoprotein cholesterol measurement|0.522;mathematical ability|0.522;self reported educational attainment|0.522;uric acid measurement|0.522;smoking initiation|0.521;smoking status measurement|0.521;L12_ATOPIC|0.489;eosinophil count|0.473;T2D_vujkovic_2020_full_meta|0.38;Abnormality of refraction|0.294;testosterone measurement|0.265;body mass index|0.25;alcohol drinking|0.238;triglyceride measurement|0.238;reticulocyte count|0.238;systolic blood pressure|0.238;diastolic blood pressure|0.238;heel bone mineral density|0.238;reticulocyte measurement|0.238;platelet crit|0.238;breast carcinoma|0.225;Breast cancer|0.225;basal cell carcinoma|0.168;basophil count|0.168;leukocyte count|0.152;myeloid white cell count|0.152;metabolic syndrome|0.137;alcohol consumption measurement|0.137;mean arterial pressure|0.137;pulse pressure measurement|0.137;red blood cell distribution width|0.137;Agents acting on the renin-angiotensin system use measurement|0.137;coronary artery disease|0.137;hair color|0.106				0	NA			NA	NA	Alasoo_2018.macrophage_IFNg.gene_counts,ENSG00000014138,POLA2,macrophage_IFNg, 0.0197,0.029,0.67;gtex-finucane,ENSG00000172818,OVOL1,Brain_Cerebellar_Hemisphere, 0.7412,0.042,0.48;gtex-finucane,ENSG00000172818,OVOL1,Brain_Cerebellum, 0.7403,0.029,0.61;gtex-finucane,ENSG00000172818,OVOL1,Brain_Cortex, 0.7318,0.040,0.58;gtex-finucane,ENSG00000172818,OVOL1,Thyroid,-0.3919,0.028,0.45;gtex-finucane,ENSG00000172922,RNASEH2C,Cells_Cultured_fibroblasts, 0.0017,0.023,0.42;gtex-finucane,ENSG00000214659,KRT8P26,Skin_Not_Sun_Exposed_Suprapubic,-0.3108,0.017,0.26;gtex-finucane,ENSG00000214659,KRT8P26,Skin_Sun_Exposed_Lower_leg,-0.2474,0.022,0.51	NA	ukbb-finucane,eGFR,Estimated glomerular filtration rate (serum creatinine),NA,-0.021,0.046,0.75;ukbb-finucane,eGFRcys,Estimated glomerular filtration rate (cystain C),NA,-0.024,0.018,0.45
Atopic dermatitis	L12_ATOPIC	chr11_76582483_G_T	0.159	5.05e-18	intergenic_variant		0.85528	0.415	rs7936070	0.41268	0.482508	Eczema|0.999;allergic rhinitis|0.999;Glucocorticoid use measurement|0.999;Inhalant adrenergic use measurement|0.999;asthma|0.999;age at onset|0.999;adult onset asthma|0.999;inflammatory bowel disease|0.999;atopic asthma|0.999;eosinophil count|0.999;childhood onset asthma|0.999;respiratory system disease|0.999;eosinophil percentage of leukocytes|0.998;eosinophil percentage of granulocytes|0.998;allergy|0.998;neutrophil percentage of granulocytes|0.998;food allergy measurement|0.998;basophil count|0.998;Crohn's disease|0.961;ankylosing spondylitis|0.961;psoriasis|0.961;ulcerative colitis|0.961;sclerosing cholangitis|0.961;Antihistamine use measurement|0.961;IBD|0.961;L12_ATOPIC|0.961;alopecia areata|0.92;allergic sensitization measurement|0.92;seasonal allergic rhinitis|0.92;atopic march|0.92;neutrophil percentage of leukocytes|0.566;Asthma (self-reported doctor-diagnosed)|0.531;high density lipoprotein cholesterol measurement|0.23				0	NA			NA	NA	NA	NA	NA
Atopic dermatitis	L12_ATOPIC	chr11_76631052_T_C	-0.191	6.97e-12	upstream_gene_variant	RP11-672A2.6	1.00461	0.123	rs12789913	0.12824	0.127654	allergy|0.949;eosinophil count|0.948;eosinophil percentage of leukocytes|0.948;sleep duration|0.182				0	NA			NA	NA	NA	NA	NA
Atopic dermatitis	L12_ATOPIC	chr12_68255353_T_C	0.117	1.77e-10	upstream_gene_variant	IL22	0.934286	0.442	rs2227472	0.5389	0.576809	vitamin D measurement|0.907				0	NA			NA	NA	NA	NA	NA
Atopic dermatitis	L12_ATOPIC	chr2_102423787_T_TG	-0.14	1.48e-09	intron_variant	IL18RAP	1.05019	0.191	rs11377261,rs398104566	0.81394	0.775037	blood protein measurement|1;L12_ATOPIC|1;celiac disease|0.998;extranodal nasal NK/T cell lymphoma|0.998;cerebrospinal fluid biomarker measurement|0.998;interleukin 18 receptor 1 measurement|0.997;protein measurement|0.997;lymphocyte count|0.964;Crohn's disease|0.964;monocyte count|0.964;lymphocyte percentage of leukocytes|0.964;inflammatory bowel disease|0.962;serum ST2 measurement|0.642;basophil percentage of leukocytes|0.266;interleukin 1 receptor-like 1 measurement|0.237;leprosy|0.234;ST2 protein measurement|0.203;Nasal Cavity Polyp|0.165;Asthma (self-reported doctor-diagnosed)|0.165;childhood onset asthma|0.165;atopic asthma|0.159				0	NA			NA	NA	NA	NA	NA
Atopic dermatitis	L12_ATOPIC	chr4_122116393_A_C	-0.126	1.49e-10	intergenic_variant		0.975726	0.309	rs6534340	0.30074	0.308222	L12_ATOPIC|0.328;type I diabetes mellitus|0.319;asthma|0.314;childhood onset asthma|0.314;allergy|0.314;allergic rhinitis|0.314;Eczema|0.313;mean platelet volume|0.202;age at onset|0.2;respiratory system disease|0.2;adult onset asthma|0.2;allergic sensitization measurement|0.2;mosquito bite reaction itch intensity measurement|0.2;atopic asthma|0.157				0	NA			NA	NA	HipSci.iPSC.exon_counts,ENSG00000138688,KIAA1109,iPSC,-0.028,0.025,0.61	NA	NA
Atopic dermatitis	L12_ATOPIC	chr8_80359197_T_C	-0.109	2.22e-08	intergenic_variant		1.07253	0.319	rs6991991	0.68724	0.640764	schizophrenia|1;intelligence|1;self reported educational attainment|1;sex hormone-binding globulin measurement|0.999;asthma|0.999;allergic rhinitis|0.998;eosinophil percentage of leukocytes|0.923;atopic asthma|0.923;Eczema|0.921;Glucocorticoid use measurement|0.921;childhood onset asthma|0.921;Inhalant adrenergic use measurement|0.919;L12_ATOPIC|0.851;seasonal allergic rhinitis|0.849;Asthma (self-reported doctor-diagnosed)|0.849;allergy|0.847;adult onset asthma|0.846;eosinophil count|0.703				0	NA			NA	NA	TwinsUK.LCL.exon_counts,ENSG00000205189,ZBTB10,LCL,0.023,0.011,0.39	NA	ukbb-finucane,DVT,Blood clot in the leg,NA,-0.038,0.013,0.47;ukbb-finucane,SHBG,Sex hormone binding globulin,NA, 0.026,0.025,0.40
Atopic dermatitis	L12_ATOPIC	chr9_137605991_G_A	0.305	2.13e-10	intron_variant	ARRDC1	1.0426	0.0396	rs117137535	0.038698	0.0371167	atopic asthma|1;childhood onset asthma|1;asthma|1;Eczema|1				0	NA			NA	NA	GEUVADIS.LCL.gene_counts,ENSG00000197070,ARRDC1,LCL, 1.95,0.99,0.99;FUSION.muscle_naive.transcript_usage,ENST00000491911,ARRDC1-210,muscle_naive, 2.21,0.99,0.99;FUSION.adipose_naive.txrevise,ENSG00000197070.grp_1.contained.ENST00000371421,NA,adipose_naive,-1.66,0.98,0.99;FUSION.adipose_naive.txrevise,ENSG00000197070.grp_1.contained.ENST00000461627,NA,adipose_naive, 1.68,0.98,0.99;FUSION.muscle_naive.txrevise,ENSG00000197070.grp_1.contained.ENST00000491911,NA,muscle_naive, 2.06,0.99,0.99;FUSION.adipose_naive.txrevise,ENSG00000197070.grp_2.contained.ENST00000371421,NA,adipose_naive,-1.66,0.98,0.99;FUSION.adipose_naive.txrevise,ENSG00000197070.grp_2.contained.ENST00000461627,NA,adipose_naive, 1.71,0.98,0.99;FUSION.muscle_naive.txrevise,ENSG00000197070.grp_2.contained.ENST00000491911,NA,muscle_naive, 2.00,0.99,0.99;gtex-finucane,ENSG00000197070,ARRDC1,Adipose_Subcutaneous, 0.77,0.99,0.99;gtex-finucane,ENSG00000197070,ARRDC1,Adipose_Visceral_Omentum, 0.79,0.99,0.99;gtex-finucane,ENSG00000197070,ARRDC1,Esophagus_Muscularis, 0.34,0.99,0.99;gtex-finucane,ENSG00000197070,ARRDC1,Heart_Atrial_Appendage, 0.75,0.99,0.99;gtex-finucane,ENSG00000197070,ARRDC1,Heart_Left_Ventricle, 0.81,0.99,0.99;gtex-finucane,ENSG00000197070,ARRDC1,Lung, 0.75,0.99,0.99;gtex-finucane,ENSG00000197070,ARRDC1,Muscle_Skeletal, 0.28,0.95,0.96;gtex-finucane,ENSG00000197070,ARRDC1,Nerve_Tibial, 0.44,0.99,0.99;gtex-finucane,ENSG00000197070,ARRDC1,Whole_Blood, 0.37,0.99,0.99	NA	NA
Atrial fibrillation and flutter	I9_AF	chr19_50497261_C_T	0.36	1.92e-12	intergenic_variant		16.558	0.0207	rs190065070	0.0245	0.00148	urate measurement|0.273	chr19_50301724_C_T	ENSP00000493594.1:p.Arg1845Trp	rs199600574,COSV51814828,COSV99221934	0.051	80.1329	MYH14	missense_variant	not_specified	Benign	FUSION.muscle_naive.exon_counts,ENSG00000268518,AC020909.2,muscle_naive,1.5,0.18,0.39;FUSION.muscle_naive.exon_counts,ENSG00000268518,AC020909.2,muscle_naive,1.8,0.16,0.39;FUSION.muscle_naive.gene_counts,ENSG00000268518,AC020909.2,muscle_naive,1.2,0.23,0.51	NA	NA
Atrial fibrillation and flutter	I9_AF	chr3_12801869_C_T	0.106	2.42e-12	intron_variant	CAND2	0.968653	0.412	rs9825233	0.595	0.614	electrocardiography|0.918;Atrial Fibrillation|0.918;waist-hip ratio|0.886;creatine kinase measurement|0.886;P wave duration|0.614;BMI-adjusted waist circumference|0.563;left ventricular ejection fraction measurement|0.444	chr3_12807323_T_C	ENSP00000387641.2:p.Val77Ala	rs11718898,COSV55986815	0.0101	0.923135	CAND2	missense_variant	NA	NA	gtex-finucane,ENSG00000144712,CAND2,Muscle_Skeletal,0.61,0.016,0.016;gtex-finucane,ENSG00000213943,KRT18P17,Muscle_Skeletal,0.52,0.017,0.213	NA	ukbb-finucane,AFib,Atrial fibrillation,NA, 0.085,0.014,0.31;ukbb-finucane,eGFR,Estimated glomerular filtration rate (serum creatinine),NA,-0.014,0.024,0.28
Atrial fibrillation and flutter	I9_AF	chr16_1947063_G_A	0.412	8.17e-11	missense_variant	RPL3L	2.64696	0.0132	rs147972626	0.0144	0.00545		chr16_1947063_G_A	ENSP00000268661.7:p.Arg242Trp	rs147972626	0.69	2.64705	RPL3L	missense_variant	not_provided	Benign	NA	NA	NA
Atrial fibrillation and flutter	I9_AF	chr10_73687824_T_C	-0.131	5.03e-10	intron_variant	AGAP5	0.992514	0.146	rs147790633	0.139	0.14	PR interval|0.987;pulse pressure measurement|0.985;systolic blood pressure|0.985;Atrial Fibrillation|0.966;hypertrophic cardiomyopathy|0.948;resting heart rate|0.948;chronic obstructive pulmonary disease|0.948;electrocardiography|0.939;FEV/FEC ratio|0.732	chr10_73682785_C_T	ENSP00000363207.4:p.Glu136Lys	rs75675904,COSV65068026	0.0309	0.999135	AGAP5	missense_variant	NA	NA	GEUVADIS.LCL.exon_counts,ENSG00000176986,SEC24C,LCL,-0.046,0.010,0.43;GEUVADIS.LCL.exon_counts,ENSG00000176986,SEC24C,LCL,-0.014,0.010,0.44;GEUVADIS.LCL.exon_counts,ENSG00000176986,SEC24C,LCL,-0.037,0.013,0.52;GEUVADIS.LCL.exon_counts,ENSG00000176986,SEC24C,LCL,-0.142,0.018,0.49;GEUVADIS.LCL.exon_counts,ENSG00000176986,SEC24C,LCL,-0.033,0.011,0.45;GEUVADIS.LCL.exon_counts,ENSG00000176986,SEC24C,LCL,-0.161,0.020,0.45;GEUVADIS.LCL.exon_counts,ENSG00000176986,SEC24C,LCL,-0.028,0.011,0.45;GEUVADIS.LCL.exon_counts,ENSG00000176986,SEC24C,LCL,-0.029,0.011,0.46;FUSION.muscle_naive.exon_counts,ENSG00000271848,AC073389.2,muscle_naive,-0.015,0.013,0.65;TwinsUK.LCL.exon_counts,ENSG00000196968,FUT11,LCL,-0.031,0.015,0.63;Quach_2016.monocyte_LPS.gene_counts,ENSG00000196968,FUT11,monocyte_LPS,-0.062,0.010,0.40;TwinsUK.LCL.gene_counts,ENSG00000176986,SEC24C,LCL,-0.021,0.013,0.49;FUSION.adipose_naive.transcript_usage,ENST00000423381,CAMK2G-207,adipose_naive, 0.031,0.013,0.66;BLUEPRINT_SE.neutrophil.transcript_usage,ENST00000477205,CAMK2G-212,neutrophil,-0.040,0.014,0.45;HipSci.iPSC.transcript_usage,ENST00000489264,FUT11-204,iPSC,-0.018,0.011,0.56;ROSMAP.brain_naive.transcript_usage,ENST00000423381,CAMK2G-207,brain_naive, 0.029,0.010,0.46;FUSION.muscle_naive.txrevise,ENSG00000148660.grp_1.contained.ENST00000433289,NA,muscle_naive, 0.025,0.013,0.64;BLUEPRINT_SE.neutrophil.txrevise,ENSG00000148660.grp_1.contained.ENST00000477205,NA,neutrophil,-0.022,0.014,0.45;FUSION.muscle_naive.txrevise,ENSG00000148660.grp_2.contained.ENST00000433289,NA,muscle_naive, 0.017,0.014,0.65;BLUEPRINT_SE.neutrophil.txrevise,ENSG00000148660.grp_2.contained.ENST00000477205,NA,neutrophil,-0.023,0.015,0.45;HipSci.iPSC.txrevise,ENSG00000148660.grp_2.downstream.ENST00000351293,NA,iPSC,-0.013,0.014,0.65;HipSci.iPSC.txrevise,ENSG00000196968.grp_1.downstream.ENST00000489264,NA,iPSC,-0.020,0.011,0.58;HipSci.iPSC.txrevise,ENSG00000196968.grp_2.downstream.ENST00000394790,NA,iPSC, 0.031,0.012,0.57;HipSci.iPSC.txrevise,ENSG00000196968.grp_2.downstream.ENST00000489264,NA,iPSC,-0.036,0.012,0.58;Kolberg_2020.CL_0002057_naive.HumanHT12V4,ILMN_2206344,NDST2,CL_0002057_naive, 0.025,0.011,0.53;gtex-finucane,ENSG00000166317,SYNPO2L,Heart_Atrial_Appendage,-0.176,0.014,0.41;gtex-finucane,ENSG00000166507,NDST2,Spleen, 0.485,0.010,0.43;gtex-finucane,ENSG00000166507,NDST2,Whole_Blood, 0.136,0.012,0.46;gtex-finucane,ENSG00000196968,FUT11,Adipose_Subcutaneous,-0.417,0.012,0.48;gtex-finucane,ENSG00000196968,FUT11,Nerve_Tibial,-0.569,0.012,0.30;gtex-finucane,ENSG00000214655,ZSWIM8,Esophagus_Mucosa,-0.151,0.012,0.42	NA	NA
Atrial fibrillation and flutter	I9_AF	chr3_38613787_G_A	-0.708	6.6e-10	missense_variant	SCN5A	7.01669	0.00472	rs45620037	0.00518	0.000738		chr3_38613787_G_A	ENSP00000398266.2:p.Thr220Ile	rs45620037,CM033019,CM1516132,COSV61139107	0.995	7.01673	SCN5A	missense_variant	Arrhythmia|Dilated_cardiomyopathy_1E|Long_QT_syndrome_3|Brugada_syndrome|Primary_familial_dilated_cardiomyopathy|Sick_sinus_syndrome_1;_autosomal_recessive|AV_junctional_rhythm|not_specified|Cardiovascular_phenotype|SCN5A-Related_Disorders|not_provided	Conflicting_interpretations_of_pathogenicity	NA	NA	NA
Atrial fibrillation and flutter	I9_AF	chr10_73548319_T_C	1.07	3.19e-09	intron_variant	USP54	9.35557	0.00139	rs755287827	0.00173	0.000185		chr10_73655817_C_A	-	rs766868752	0.131	Inf	SYNPO2L	splice_donor_variant	NA	NA	NA	NA	NA
Atrial fibrillation and flutter	I9_AF	chr3_89447932_G_A	-0.0874	4.93e-09	intron_variant	EPHA3	1.43812	0.445	rs7633500	0.471	0.328	brain volume measurement|0.862;neuroimaging measurement|0.862;Atrial Fibrillation|0.851;cortical thickness|0.849;intelligence|0.818;brain measurement|0.685;body mass index|0.685;mathematical ability|0.56	chr3_89472543_T_C	ENSP00000337451.2:p.Trp924Arg	rs35124509,COSV60708046	0.0118	1.32721	EPHA3	missense_variant	NA	NA	NA	NA	NA
Atrial fibrillation and flutter	I9_AF	chr1_170108575_A_T	0.22	9.21e-09	intergenic_variant		0.57669	0.0374	rs12125211	0.0259	0.0449	venous thromboembolism|0.977;BMI-adjusted waist-hip ratio|0.443	chr1_170166552_A_G	ENSP00000408058.3:p.Ile127Met	rs41272485,COSV63030396	0.00527	0.600317	METTL11B	missense_variant	NA	NA	Lepik_2017.blood.exon_counts,ENSG00000000460,C1orf112,blood,0.052,0.022,0.26;FUSION.muscle_naive.exon_counts,ENSG00000075945,KIFAP3,muscle_naive,0.805,0.011,0.20	NA	ukbb-finucane,AFib,Atrial fibrillation,NA,0.15,0.02,0.27
Atrial fibrillation and flutter	I9_AF	chr16_1954141_C_T	0.39	1.38e-08	missense_variant	RPL3L	23.0781	0.0116	rs201864074	0.0107	0.000462		chr16_1954141_C_T	ENSP00000268661.7:p.Arg4Gln	rs201864074,COSV51907679	0.536	23.0788	RPL3L	missense_variant	NA	NA	NA	NA	NA
Atrial fibrillation and flutter	I9_AF_REIMB	chr1_10822395_G_A	-0.262	2.29e-08	intergenic_variant		1.46	0.0445	rs139424121	0.0384	0.0263					0	NA			NA	NA	Schmiedel_2018.NK-cell_naive.exon_counts,ENSG00000009724,MASP2,NK-cell_naive,4.0,0.034,0.041;Schmiedel_2018.Tfh_memory.exon_counts,ENSG00000116663,FBXO6,Tfh_memory,4.3,0.041,0.041;Schmiedel_2018.CD4_T-cell_anti-CD3-CD28.exon_counts,ENSG00000130940,CASZ1,CD4_T-cell_anti-CD3-CD28,4.5,0.040,0.041;Schmiedel_2018.Th2_memory.exon_counts,ENSG00000132879,FBXO44,Th2_memory,4.4,0.039,0.041;Schmiedel_2018.monocyte_CD16_naive.exon_counts,ENSG00000162444,RBP7,monocyte_CD16_naive,4.5,0.037,0.041;Schmiedel_2018.Th2_memory.exon_counts,ENSG00000284642,AL139424.2,Th2_memory,1.6,0.141,0.342	NA	NA
Atrial fibrillation and flutter	I9_AF	chr1_111920327_TCC_T	-0.108	9.54e-09	intron_variant	KCND3	0.737795	0.191	rs34119223	0.181	0.245	DNA methylation|0.719;P wave terminal force measurement|0.595;early cardiac repolarization measurement|0.56;Atrial Fibrillation|0.56				0	NA			NA	NA	gtex-finucane,ENSG00000171385,KCND3,Heart_Atrial_Appendage,-0.18,0.035,0.18	NA	NA
Atrial fibrillation and flutter	I9_AF	chr1_154839804_C_T	0.156	3.84e-22	intron_variant	KCNN3	0.844416	0.3	rs34515871	0.281	0.333	parental genotype effect measurement|0.42;birth weight|0.42;Atrial Fibrillation|0.281;prostate carcinoma|0.173;BMI-adjusted waist-hip ratio|0.168;eosinophil count|0.138;T2D_vujkovic_2020_full_meta|0.0886;risk-taking behaviour|0.0881;Parkinson's disease|0.0774;Crohn's disease|0.0741;Lewy body dementia|0.0714;erythrocyte count|0.0714;Abnormality of refraction|0.0633				0	NA			NA	NA	gtex-finucane,ENSG00000143603,KCNN3,Lung,0.27,0.09,0.28	NA	ukbb-finucane,AFib,Atrial fibrillation,NA,-0.134,0.071,0.218;ukbb-finucane,ApoA,Apolipoprotein A,NA,-0.014,0.017,0.053
Atrial fibrillation and flutter	I9_AF	chr1_170334131_A_T	0.111	3.44e-11	intergenic_variant		1.10742	0.266	rs1930535	0.27	0.243	BMI-adjusted waist-hip ratio|0.431;heel bone mineral density|0.291;balding measurement|0.175;physical activity measurement|0.118;waist-hip ratio|0.118;age at assessment|0.118;sex interaction measurement|0.118				0	NA			NA	NA	NA	NA	NA
Atrial fibrillation and flutter	I9_AF	chr1_203057086_T_G	-0.0862	2.44e-08	intron_variant	PPFIA4	1.23913	0.358	rs10753933	0.652	0.526	Atrial Fibrillation|1;cardiac arrhythmia|0.994				0	NA			NA	NA	BLUEPRINT_SE.monocyte.exon_counts,ENSG00000143847,PPFIA4,monocyte, 0.077,0.030,0.389;BLUEPRINT_SE.monocyte.exon_counts,ENSG00000143847,PPFIA4,monocyte, 0.092,0.077,0.740;BLUEPRINT_SE.monocyte.exon_counts,ENSG00000143847,PPFIA4,monocyte, 0.111,0.075,0.682;BLUEPRINT_SE.monocyte.exon_counts,ENSG00000143847,PPFIA4,monocyte, 0.100,0.077,0.740;BLUEPRINT_SE.monocyte.exon_counts,ENSG00000143847,PPFIA4,monocyte, 0.056,0.073,0.702;BLUEPRINT_SE.monocyte.exon_counts,ENSG00000143847,PPFIA4,monocyte, 0.063,0.077,0.764;BLUEPRINT_SE.monocyte.exon_counts,ENSG00000143847,PPFIA4,monocyte, 0.116,0.076,0.682;BLUEPRINT_SE.monocyte.exon_counts,ENSG00000143847,PPFIA4,monocyte, 0.115,0.076,0.682;BLUEPRINT_SE.monocyte.exon_counts,ENSG00000143847,PPFIA4,monocyte, 0.111,0.076,0.682;BLUEPRINT_SE.monocyte.exon_counts,ENSG00000143847,PPFIA4,monocyte, 0.113,0.076,0.682;BLUEPRINT_SE.monocyte.exon_counts,ENSG00000143847,PPFIA4,monocyte, 0.110,0.076,0.682;BLUEPRINT_SE.monocyte.exon_counts,ENSG00000143847,PPFIA4,monocyte, 0.105,0.075,0.682;BLUEPRINT_SE.monocyte.exon_counts,ENSG00000143847,PPFIA4,monocyte, 0.103,0.076,0.682;BLUEPRINT_SE.monocyte.exon_counts,ENSG00000143847,PPFIA4,monocyte, 0.060,0.077,0.764;BLUEPRINT_SE.monocyte.exon_counts,ENSG00000143847,PPFIA4,monocyte, 0.056,0.077,0.764;BLUEPRINT_SE.monocyte.exon_counts,ENSG00000143847,PPFIA4,monocyte, 0.189,0.078,0.747;BLUEPRINT_SE.monocyte.exon_counts,ENSG00000143847,PPFIA4,monocyte, 0.097,0.076,0.682;BLUEPRINT_SE.monocyte.exon_counts,ENSG00000143847,PPFIA4,monocyte, 0.090,0.075,0.682;BLUEPRINT_SE.monocyte.exon_counts,ENSG00000143847,PPFIA4,monocyte, 0.117,0.076,0.682;BLUEPRINT_SE.monocyte.exon_counts,ENSG00000143847,PPFIA4,monocyte, 0.105,0.076,0.682;BLUEPRINT_SE.monocyte.exon_counts,ENSG00000143847,PPFIA4,monocyte, 0.126,0.076,0.682;Schmiedel_2018.monocyte_CD16_naive.exon_counts,ENSG00000143847,PPFIA4,monocyte_CD16_naive, 0.126,0.068,0.753;Schmiedel_2018.monocyte_naive.exon_counts,ENSG00000143847,PPFIA4,monocyte_naive, 0.219,0.070,0.519;Schmiedel_2018.monocyte_CD16_naive.exon_counts,ENSG00000143847,PPFIA4,monocyte_CD16_naive, 0.272,0.072,0.590;Schmiedel_2018.monocyte_naive.exon_counts,ENSG00000143847,PPFIA4,monocyte_naive, 0.143,0.066,0.609;ROSMAP.brain_naive.exon_counts,ENSG00000143847,PPFIA4,brain_naive, 0.040,0.066,0.850;Schmiedel_2018.monocyte_CD16_naive.exon_counts,ENSG00000143847,PPFIA4,monocyte_CD16_naive, 0.139,0.073,0.699;Schmiedel_2018.monocyte_CD16_naive.exon_counts,ENSG00000143847,PPFIA4,monocyte_CD16_naive, 0.107,0.071,0.695;Schmiedel_2018.monocyte_naive.exon_counts,ENSG00000143847,PPFIA4,monocyte_naive, 0.268,0.071,0.392;Schmiedel_2018.monocyte_CD16_naive.exon_counts,ENSG00000143847,PPFIA4,monocyte_CD16_naive, 0.207,0.068,0.705;Schmiedel_2018.monocyte_CD16_naive.exon_counts,ENSG00000143847,PPFIA4,monocyte_CD16_naive, 0.449,0.070,0.216;Schmiedel_2018.monocyte_naive.exon_counts,ENSG00000143847,PPFIA4,monocyte_naive, 0.128,0.066,0.671;Schmiedel_2018.monocyte_naive.exon_counts,ENSG00000143847,PPFIA4,monocyte_naive, 0.122,0.066,0.636;Schmiedel_2018.monocyte_naive.exon_counts,ENSG00000143847,PPFIA4,monocyte_naive, 0.237,0.068,0.447;Schmiedel_2018.monocyte_naive.exon_counts,ENSG00000143847,PPFIA4,monocyte_naive, 0.213,0.068,0.512;Schmiedel_2018.monocyte_naive.exon_counts,ENSG00000143847,PPFIA4,monocyte_naive, 0.655,0.076,0.189;BLUEPRINT_SE.monocyte.gene_counts,ENSG00000143847,PPFIA4,monocyte, 0.133,0.076,0.682;Schmiedel_2018.monocyte_naive.gene_counts,ENSG00000143847,PPFIA4,monocyte_naive, 0.453,0.069,0.309;ROSMAP.brain_naive.txrevise,ENSG00000143847.grp_1.contained.ENST00000597023,NA,brain_naive, 0.059,0.027,0.369;TwinsUK.LCL.txrevise,ENSG00000143847.grp_2.contained.ENST00000486360,NA,LCL,-0.029,0.037,0.498;Kolberg_2020.CL_0002057_naive.HumanHT12V4,ILMN_1667791,PPFIA4,CL_0002057_naive, 0.420,0.073,0.356;gtex-finucane,ENSG00000143847,PPFIA4,Whole_Blood, 0.483,0.075,0.075	NA	ukbb-finucane,AFib,Atrial fibrillation,NA,-0.077,0.066,0.8
Atrial fibrillation and flutter	I9_AF_REIMB	chr1_38918953_C_T	0.238	2.07e-08	intron_variant	RHBDL2	0.777	0.0532	rs61750827	0.0512	0.0659	triglyceride measurement|0.33				0	NA			NA	NA	Schmiedel_2018.monocyte_naive.exon_counts,ENSG00000090621,PABPC4,monocyte_naive,-0.95,0.013,0.026	NA	NA
Atrial fibrillation and flutter	I9_AF	chr10_103573485_T_G	0.139	6.71e-10	intron_variant	NEURL1	0.574625	0.122	rs1077016	0.116	0.202	cardiac arrhythmia|0.996;Atrial Fibrillation|0.693				0	NA			NA	NA	gtex-finucane,ENSG00000107954,NEURL1,Cells_Cultured_fibroblasts,-0.46,0.14,0.19	NA	ukbb-finucane,AFib,Atrial fibrillation,NA,0.15,0.14,0.55
Atrial fibrillation and flutter	I9_AF	chr11_128896471_C_T	0.148	2.72e-09	intron_variant	KCNJ5	1.02164	0.0982	rs75557443	0.0976	0.0955	Atrial Fibrillation|0.994;resting heart rate|0.994;electrocardiography|0.22				0	NA			NA	NA	Nedelec_2016.macrophage_naive.exon_counts,ENSG00000151715,TMEM45B,macrophage_naive,0.46,0.12,0.25	NA	NA
Atrial fibrillation and flutter	I9_AF	chr12_114359501_A_G	0.102	2.28e-10	intron_variant	TBX5	0.916423	0.302	rs7955405	0.686	0.748	Atrial Fibrillation|0.953;PR interval|0.943;P wave duration|0.943;hematocrit|0.924;hemoglobin measurement|0.924;QRS complex|0.636;QRS duration|0.636;BMI-adjusted waist circumference|0.309				0	NA			NA	NA	NA	NA	NA
Atrial fibrillation and flutter	I9_AF	chr12_26195496_C_G	-0.0974	1.35e-09	5_prime_UTR_variant	SSPN	1.39175	0.309	rs113819537	0.33	0.237	Atrial Fibrillation|0.781;monocyte count|0.712;lymphocyte count|0.712;leukocyte count|0.712;T2D_vujkovic_2020_full_meta|0.44;BMI-adjusted waist-hip ratio|0.334;myeloid white cell count|0.226				0	NA			NA	NA	FUSION.muscle_naive.exon_counts,ENSG00000123096,SSPN,muscle_naive, 0.304,0.551,0.635;FUSION.muscle_naive.exon_counts,ENSG00000123096,SSPN,muscle_naive, 0.095,0.069,0.076;FUSION.muscle_naive.exon_counts,ENSG00000123096,SSPN,muscle_naive,-0.598,0.897,0.905;FUSION.muscle_naive.exon_counts,ENSG00000123096,SSPN,muscle_naive,-0.815,0.905,0.905;FUSION.muscle_naive.exon_counts,ENSG00000123096,SSPN,muscle_naive,-0.901,0.905,0.905;FUSION.muscle_naive.exon_counts,ENSG00000123096,SSPN,muscle_naive,-0.736,0.904,0.905;FUSION.muscle_naive.exon_counts,ENSG00000123096,SSPN,muscle_naive,-0.741,0.905,0.905;FUSION.muscle_naive.exon_counts,ENSG00000123096,SSPN,muscle_naive,-0.940,0.905,0.905;FUSION.muscle_naive.gene_counts,ENSG00000123096,SSPN,muscle_naive,-0.921,0.905,0.905;FUSION.muscle_naive.txrevise,ENSG00000123096.grp_1.upstream.ENST00000422622,NA,muscle_naive, 0.661,0.901,0.905;FUSION.muscle_naive.txrevise,ENSG00000123096.grp_2.upstream.ENST00000422622,NA,muscle_naive, 0.690,0.903,0.905;Kolberg_2020.CL_0002057_IFNg_24h.HumanHT12V4,ILMN_1775486,SSPN,CL_0002057_IFNg_24h, 0.933,0.905,0.905;gtex-finucane,ENSG00000123096,SSPN,Adipose_Subcutaneous,-0.367,0.905,0.905;gtex-finucane,ENSG00000123096,SSPN,Adipose_Visceral_Omentum,-0.229,0.905,0.905;gtex-finucane,ENSG00000123096,SSPN,Artery_Tibial,-0.261,0.905,0.905;gtex-finucane,ENSG00000123096,SSPN,Breast_Mammary_Tissue,-0.224,0.867,0.905;gtex-finucane,ENSG00000123096,SSPN,Cells_Cultured_fibroblasts,-0.368,0.905,0.905;gtex-finucane,ENSG00000123096,SSPN,Colon_Sigmoid,-0.269,0.900,0.905;gtex-finucane,ENSG00000123096,SSPN,Colon_Transverse,-0.169,0.874,0.905;gtex-finucane,ENSG00000123096,SSPN,Esophagus_Gastroesophageal_Junction,-0.210,0.870,0.905;gtex-finucane,ENSG00000123096,SSPN,Esophagus_Muscularis,-0.215,0.905,0.905;gtex-finucane,ENSG00000123096,SSPN,Heart_Atrial_Appendage,-0.293,0.880,0.905;gtex-finucane,ENSG00000123096,SSPN,Heart_Left_Ventricle,-0.216,0.116,0.128;gtex-finucane,ENSG00000123096,SSPN,Lung,-0.239,0.905,0.905;gtex-finucane,ENSG00000123096,SSPN,Muscle_Skeletal,-0.275,0.905,0.905;gtex-finucane,ENSG00000123096,SSPN,Nerve_Tibial,-0.303,0.905,0.905;gtex-finucane,ENSG00000123096,SSPN,Skin_Not_Sun_Exposed_Suprapubic,-0.160,0.904,0.905;gtex-finucane,ENSG00000123096,SSPN,Skin_Sun_Exposed_Lower_leg,-0.232,0.905,0.905;gtex-finucane,ENSG00000123096,SSPN,Stomach,-0.185,0.905,0.905	NA	NA
Atrial fibrillation and flutter	I9_AF_REIMB	chr14_64190966_C_A	-0.114	2.25e-09	synonymous_variant	SYNE2	1.03	0.478	rs1255988	0.518	0.503	Atrial Fibrillation|0.927;self reported educational attainment|0.656;BMI-adjusted waist circumference|0.393;schizophrenia|0.393;intelligence|0.393;testosterone measurement|0.324				0	NA			NA	NA	GENCORD.T-cell.exon_counts,ENSG00000054654,SYNE2,T-cell,-0.064,0.015,0.177;Schmiedel_2018.Tfh_memory.gene_counts,ENSG00000140009,ESR2,Tfh_memory,-0.219,0.017,0.179;TwinsUK.LCL.transcript_usage,ENST00000554805,SYNE2-213,LCL,-0.043,0.036,0.423;GEUVADIS.LCL.txrevise,ENSG00000054654.grp_1.contained.ENST00000554928,NA,LCL,-0.139,0.010,0.132;FUSION.muscle_naive.txrevise,ENSG00000054654.grp_1.contained.ENST00000555612,NA,muscle_naive,-0.047,0.014,0.228;FUSION.muscle_naive.txrevise,ENSG00000054654.grp_2.contained.ENST00000555612,NA,muscle_naive,-0.050,0.014,0.228;TwinsUK.LCL.txrevise,ENSG00000054654.grp_1.contained.ENST00000554805,NA,LCL,-0.019,0.015,0.235;TwinsUK.LCL.txrevise,ENSG00000054654.grp_2.contained.ENST00000554805,NA,LCL,-0.024,0.017,0.262;gtex-finucane,ENSG00000054654,SYNE2,Heart_Left_Ventricle, 0.221,0.012,0.083;gtex-finucane,ENSG00000140009,ESR2,Lung,-0.251,0.048,0.468;gtex-finucane,ENSG00000140009,ESR2,Skin_Not_Sun_Exposed_Suprapubic,-0.354,0.015,0.067;gtex-finucane,ENSG00000140009,ESR2,Skin_Sun_Exposed_Lower_leg,-0.644,0.015,0.030;gtex-finucane,ENSG00000140009,ESR2,Whole_Blood,-0.272,0.016,0.141	NA	ukbb-finucane,AFib,Atrial fibrillation,NA,-0.086,0.011,0.12
Atrial fibrillation and flutter	I9_AF	chr15_73359833_A_G	0.0991	3.16e-08	intron_variant	HCN4	1.32226	0.216	rs7164883	0.232	0.175	electrocardiography|1;resting heart rate|0.92;Atrial Fibrillation|0.917;heart rate variability measurement|0.64;body mass index|0.559				0	NA			NA	NA	NA	NA	NA
Atrial fibrillation and flutter	I9_AF_REIMB	chr15_80375025_C_A	0.106	3.23e-08	non_coding_transcript_exon_variant	RP11-210M15.2	1.02	0.419	rs8028676	0.427	0.417	erythrocyte count|0.297;Atrial Fibrillation|0.212				0	NA			NA	NA	gtex-finucane,ENSG00000172379,ARNT2,Heart_Atrial_Appendage,0.86,0.064,0.064;gtex-finucane,ENSG00000259417,CTXND1,Heart_Atrial_Appendage,0.93,0.064,0.064;gtex-finucane,ENSG00000259495,AC016705.2,Heart_Atrial_Appendage,0.87,0.064,0.064	NA	NA
Atrial fibrillation and flutter	I9_AF	chr15_80384583_A_G	0.105	1.09e-08	intron_variant	RP11-210M15.2	1.16434	0.202	rs12908004	0.196	0.169	Atrial Fibrillation|1				0	NA			NA	NA	gtex-finucane,ENSG00000172379,ARNT2,Heart_Atrial_Appendage,0.86,0.23,0.23;gtex-finucane,ENSG00000259417,CTXND1,Heart_Atrial_Appendage,0.93,0.23,0.23;gtex-finucane,ENSG00000259495,AC016705.2,Heart_Atrial_Appendage,0.87,0.23,0.23	NA	NA
Atrial fibrillation and flutter	I9_AF	chr16_73019123_T_A	0.174	3.32e-23	intron_variant	ZFHX3	1.27205	0.227	rs2359171	0.241	0.189	cardiac arrhythmia|1;Atrial Fibrillation|1;stroke|0.951;cardioembolic stroke|0.95;Familial sick sinus syndrome|0.95;alcohol consumption measurement|0.0695				0	NA			NA	NA	NA	NA	NA
Atrial fibrillation and flutter	I9_AF	chr17_2302370_G_A	-0.0858	2e-08	intron_variant	SMG6	1.06903	0.368	rs2209073	0.65	0.608	Primary Open-Angle Glaucoma|0.9;open-angle glaucoma|0.9;platelet crit|0.9;platelet count|0.9;aortic root size|0.898;schizophrenia|0.82;autism spectrum disorder|0.82;body mass index|0.768;waist-hip ratio|0.768;coronary artery disease|0.751;hemoglobin measurement|0.751;type II diabetes mellitus|0.737;leukocyte count|0.423;neutrophil count|0.423;myeloid white cell count|0.423;monocyte count|0.423;esophageal carcinoma|0.322;squamous cell carcinoma|0.322;neuroimaging measurement|0.27;Cannabis use|0.27;cortical surface area measurement|0.27;erythrocyte count|0.241;lymphocyte count|0.21;brain measurement|0.205;insulin measurement|0.201;household income|0.189				0	NA			NA	NA	Lepik_2017.blood.exon_counts,ENSG00000070366,SMG6,blood,0.0078,0.013,0.25	NA	ukbb-finucane,BW,Body weight,NA,-0.012,0.073,0.64
Atrial fibrillation and flutter	I9_AF	chr17_46977198_G_A	0.106	4.17e-10	intron_variant	RP11-156P1.2	1.34058	0.254	rs12600452	0.265	0.198	chronotype measurement|1;systolic blood pressure|0.619;electrocardiography|0.619;left ventricular structural measurement|0.619;pulse pressure measurement|0.619;coronary artery disease|0.619;QRS duration|0.619;Calcium channel blocker use measurement|0.619;cardiovascular disease|0.619;heart function measurement|0.619;aortic root size|0.619;QRS complex|0.619;QRS amplitude|0.619;Agents acting on the renin-angiotensin system use measurement|0.598;cleft lip|0.562;Cleft palate|0.562;hemoglobin measurement|0.561;erythrocyte count|0.483;blood urea nitrogen measurement|0.481;heel bone mineral density|0.35;hematocrit|0.221				0	NA			NA	NA	NA	NA	NA
Atrial fibrillation and flutter	I9_AF	chr19_1842119_A_G	-0.0829	3.57e-08	intron_variant	REXO1	1.21464	0.432	rs8108692	0.56	0.461	mean corpuscular volume|0.962;mean reticulocyte volume|0.962;testosterone measurement|0.957;age at menarche|0.95;erythrocyte count|0.866;body mass index|0.861;red blood cell distribution width|0.417				0	NA			NA	NA	Quach_2016.monocyte_LPS.exon_counts,ENSG00000099875,MKNK2,monocyte_LPS,-0.077,0.023,0.45;Lepik_2017.blood.exon_counts,ENSG00000129968,ABHD17A,blood, 0.078,0.022,0.42;HipSci.iPSC.exon_counts,ENSG00000130270,ATP8B3,iPSC, 0.083,0.020,0.39;Alasoo_2018.macrophage_naive.gene_counts,ENSG00000079313,REXO1,macrophage_naive, 0.036,0.026,0.47;Schmiedel_2018.CD4_T-cell_naive.gene_counts,ENSG00000129968,ABHD17A,CD4_T-cell_naive, 0.155,0.022,0.46;FUSION.adipose_naive.txrevise,ENSG00000129968.grp_1.contained.ENST00000250974,NA,adipose_naive, 0.114,0.012,0.29;FUSION.adipose_naive.txrevise,ENSG00000129968.grp_2.contained.ENST00000250974,NA,adipose_naive, 0.142,0.012,0.24;HipSci.iPSC.txrevise,ENSG00000130270.grp_1.contained.ENST00000531925,NA,iPSC, 0.029,0.030,0.49;gtex-finucane,ENSG00000079313,REXO1,Spleen,-0.397,0.028,0.41;gtex-finucane,ENSG00000130270,ATP8B3,Cells_Cultured_fibroblasts,-0.211,0.027,0.26	NA	ukbb-finucane,Age_at_Menarche,Age at menarche,NA, 0.026,0.013,0.34;ukbb-finucane,BMI,Body mass index,NA, 0.018,0.012,0.18;ukbb-finucane,BW,Body weight,NA, 0.014,0.012,0.21;ukbb-finucane,Ca,Calcium,NA, 0.021,0.028,0.29;ukbb-finucane,Hb,Hemoglobin,NA,-0.025,0.042,0.27
Atrial fibrillation and flutter	I9_AF	chr2_178625751_T_C	0.137	1.03e-14	intron_variant	TTN	1.07758	0.222	rs12988307	0.216	0.2	Atrial Fibrillation|0.706;electrocardiography|0.627;dilated cardiomyopathy|0.588;PR interval|0.588;left ventricular ejection fraction measurement|0.588;left ventricular systolic function measurement|0.588;left ventricular diastolic function measurement|0.588;forced expiratory volume|0.29;vital capacity|0.29;Alzheimer's disease|0.244;age at onset|0.244;T2D_vujkovic_2020_full_meta|0.175;QT interval|0.159;body height|0.15;aspartate aminotransferase measurement|0.15;serum alanine aminotransferase measurement|0.15;refractive error measurement|0.0882				0	NA			NA	NA	NA	NA	NA
Atrial fibrillation and flutter	I9_AF_REIMB	chr4_110633843_A_G	-0.238	2.98e-35	intron_variant	PITX2	0.856	0.41	rs2723321	0.579	0.676					0	NA			NA	NA	NA	NA	NA
Atrial fibrillation and flutter	I9_AF	chr4_110784612_T_C	0.476	3.6e-122	intergenic_variant		0.962187	0.151	rs6817105	0.154	0.16	cardiac embolism|1;congestive heart failure|1;stroke|1;Ischemic stroke|1;cardiac arrhythmia|0.999;heart failure|0.98;electrocardiography|0.592;Atrial Fibrillation|0.591;Familial sick sinus syndrome|0.59;appendicitis|0.381;Diuretic use measurement|0.0803;systolic blood pressure|0.0491;Abnormality of refraction|0.0332;adolescent idiopathic scoliosis|0.0183;alkaline phosphatase measurement|0.0169				0	NA			NA	NA	NA	NA	NA
Atrial fibrillation and flutter	I9_AF_REIMB	chr4_110808584_T_C	-0.143	2.04e-08	intergenic_variant		0.929	0.163	rs3853441	0.835	0.899	cardiac arrhythmia|1				0	NA			NA	NA	NA	NA	NA
Atrial fibrillation and flutter	I9_AF	chr4_110841700_G_A	-0.178	7.17e-28	intergenic_variant		1.32638	0.296	rs11724242	0.314	0.237	cardiac arrhythmia|0.999				0	NA			NA	NA	NA	NA	NA
Atrial fibrillation and flutter	I9_AF	chr5_138107797_T_C	0.13	2.56e-15	intergenic_variant		0.948378	0.286	rs529526	0.293	0.309	hematocrit|0.978;Atrial Fibrillation|0.671;resting heart rate|0.576;mathematical ability|0.547;self reported educational attainment|0.546;hemoglobin measurement|0.38;red blood cell density measurement|0.371;erythrocyte count|0.371;sleep duration|0.365;T2D_vujkovic_2020|0.355;QT interval|0.31;T2D_vujkovic_2020_full_meta|0.163;type II diabetes mellitus|0.163;Eczema|0.16;allergic rhinitis|0.16;balding measurement|0.141;heart failure|0.125;age at menarche|0.125;BMI-adjusted waist-hip ratio|0.0965;BMI-adjusted waist circumference|0.0965;waist-hip ratio|0.0965;risk-taking behaviour|0.0915				0	NA			NA	NA	NA	NA	NA
Atrial fibrillation and flutter	I9_AF	chr6_16417502_G_A	-0.155	6.8e-10	intron_variant	ATXN1	0.780617	0.0979	rs112583508	0.0988	0.127	Atrial Fibrillation|0.924				0	NA			NA	NA	NA	NA	NA
Atrial fibrillation and flutter	I9_AF	chr7_116546187_A_G	0.128	1.75e-17	intron_variant	CAV1	0.949976	0.428	rs3807989	0.581	0.612	QRS duration|1;PR interval|1;electrocardiography|1;PR segment|1;Atrial Fibrillation|0.97;heart rate response to recovery post exercise|0.631;heart rate response to exercise|0.631;P wave duration|0.473;cardiac arrhythmia|0.473;TPE interval measurement|0.341;reticulocyte count|0.101;lymphocyte count|0.101;reticulocyte measurement|0.101;monocyte percentage of leukocytes|0.101;monocyte count|0.101;platelet component distribution width|0.101;lymphocyte percentage of leukocytes|0.101;QT interval|0.101;intraocular pressure measurement|0.0805				0	NA			NA	NA	HipSci.iPSC.txrevise,ENSG00000105974.grp_2.downstream.ENST00000393468,NA,iPSC, 0.027,0.019,0.064;HipSci.iPSC.txrevise,ENSG00000105974.grp_2.downstream.ENST00000451122,NA,iPSC,-0.025,0.028,0.091	NA	ukbb-finucane,AFib,Atrial fibrillation,NA, 0.131,0.188,0.402;ukbb-finucane,PP,Pluse pressure,NA,-0.013,0.033,0.098
Atrial fibrillation and flutter	I9_AF	chr7_128921401_C_T	0.131	5.63e-09	intergenic_variant		0.940159	0.126	rs6957206	0.119	0.127					0	NA			NA	NA	Schmiedel_2018.CD8_T-cell_naive.exon_counts,ENSG00000240204,SMKR1,CD8_T-cell_naive, 1.93,0.020,0.082;gtex-finucane,ENSG00000128591,FLNC,Adipose_Subcutaneous,-0.26,0.083,0.119;gtex-finucane,ENSG00000128591,FLNC,Cells_Cultured_fibroblasts,-0.34,0.098,0.098;gtex-finucane,ENSG00000128591,FLNC,Nerve_Tibial,-0.47,0.098,0.098;gtex-finucane,ENSG00000128591,FLNC,Testis,-0.51,0.098,0.098;gtex-finucane,ENSG00000128591,FLNC,Thyroid,-0.31,0.096,0.098	NA	NA
Atrial fibrillation and flutter with reimbursement	I9_AF_REIMB	chr1_154741530_G_A	0.183	5.85e-11	intron_variant	KCNN3	0.999	0.138	rs4999127	0.862	0.863					0	NA			NA	NA	Nedelec_2016.macrophage_Salmonella.exon_counts,ENSG00000160752,FDPS,macrophage_Salmonella,0.16,0.027,0.028	NA	NA
Atrial fibrillation and flutter with reimbursement	I9_AF_REIMB	chr10_103787093_A_G	-0.169	1.01e-09	intron_variant	SH3PXD2A	1.02	0.135	rs911543	0.874	0.858	testosterone measurement|0.501;platelet count|0.255;mean corpuscular volume|0.255;mean reticulocyte volume|0.255;white matter microstructure measurement|0.255;mean corpuscular hemoglobin|0.255;body height|0.251;BMI-adjusted waist circumference|0.249;cutaneous melanoma|0.166;nevus count|0.166;MELANOMA|0.165;melanoma|0.165;thyroid carcinoma|0.158;ovarian serous carcinoma|0.158;lung adenocarcinoma|0.154;neuroblastoma|0.154;Lung Cancer|0.154;telomere length|0.139;uterine fibroid|0.139;basal cell carcinoma|0.139				0	NA			NA	NA	NA	NA	NA
Atrial fibrillation and flutter with reimbursement	I9_AF_REIMB	chr2_139387678_G_A	2.03	3.57e-08	intergenic_variant		0.156	0.000655	rs146972409	0.000288	0.00185					0	NA			NA	NA	NA	NA	NA
Atrial fibrillation and flutter with reimbursement	I9_AF_REIMB	chr5_140302312_G_A	0.127	5.86e-09	intron_variant	PFDN1	1.19	0.256	rs13185866	0.25	0.21	intelligence|0.999;low density lipoprotein cholesterol measurement|0.911;white matter microstructure measurement|0.661;body mass index|0.298;mathematical ability|0.294;Alzheimer's disease|0.246				0	NA			NA	NA	GENCORD.fibroblast.exon_counts,ENSG00000113068,PFDN1,fibroblast,-0.047,0.010,0.76;GENCORD.fibroblast.exon_counts,ENSG00000113068,PFDN1,fibroblast,-0.034,0.011,0.79;BLUEPRINT_SE.neutrophil.exon_counts,ENSG00000120306,CYSTM1,neutrophil, 0.034,0.010,0.67;FUSION.muscle_naive.exon_counts,ENSG00000120306,CYSTM1,muscle_naive,-0.024,0.013,0.77;FUSION.muscle_naive.txrevise,ENSG00000120306.grp_2.downstream.ENST00000509789,NA,muscle_naive,-0.011,0.011,0.82;TwinsUK.LCL.txrevise,ENSG00000120306.grp_1.contained.ENST00000509589,NA,LCL,-0.015,0.010,0.74;Kolberg_2020.CL_0002057_naive.HumanHT12V4,ILMN_1761566,CYSTM1,CL_0002057_naive,-0.061,0.018,0.47	NA	NA
Atrophy of salivary gland	K11_ATROPHY_SALIVARY_GLAND	chr15_89141365_C_T	3.65	8.84e-09	intron_variant	ABHD2	65.5	0.0101	rs145476962	0.0121	0.000185					0	NA			NA	NA	Schmiedel_2018.Treg_naive.exon_counts,ENSG00000166821,PEX11A,Treg_naive,0.24,0.018,0.22	NA	NA
Autism spe	KRA_PSY_AUTISM_EXMORE	chr17_76995493_C_T	5.94	1.25e-08	regulatory_region_variant		1000000	0.00598	rs77449333	0.00547	0					0	NA			NA	NA	NA	NA	NA
Autism spe	KRA_PSY_AUTISM_EXMORE	chr6_503573_T_C	11.7	1.82e-08	intron_variant	EXOC2	0.125	0.00111	rs115116856	0.000863	0.00692					0	NA			NA	NA	NA	NA	NA
Autoimmune hyperthyroidism	AUTOIMMUNE_HYPERTHYROIDISM	chr22_44939700_G_A	3.25	1.23e-08	intron_variant	PHF21B	1000000	0.0026	rs540696256	0.00345	0					0	NA			NA	NA	NA	NA	NA
Autoimmune thyroiditis	E4_THYROIDITAUTOIM	chr13_40050126_T_C	2.42	2.83e-08	intergenic_variant		1.64	0.0178	rs9532493	0.0184	0.0113					0	NA			NA	NA	NA	NA	NA
Autoimmune thyroiditis	E4_THYROIDITAUTOIM	chr2_59748448_A_G	11.2	3.17e-08	intron_variant	RP11-444A22.1	0.368	0.00141	rs188401645	0.00173	0.00471					0	NA			NA	NA	NA	NA	NA
AV-block	I9_AVBLOCK	chr2_178598719_T_TA	0.409	5.69e-09	intron_variant	TTN	1.82	0.0533	rs3214578,rs796840114	0.0536	0.0294	QT interval|0.765;electrocardiography|0.765;PR interval|0.42;atrial fibrillation|0.188;left ventricular diastolic function measurement|0.163;left ventricular systolic function measurement|0.163;left ventricular ejection fraction measurement|0.163;dilated cardiomyopathy|0.163	chr2_178568494_T_C	ENSP00000467141.1:p.Thr25880Ala	rs56018860,COSV60085185	0.0221	2.25019	TTN	missense_variant	Tibial_muscular_dystrophy|Myopathy;_myofibrillar;_9;_with_early_respiratory_failure|Dilated_cardiomyopathy_1G|Limb-girdle_muscular_dystrophy;_type_2J|Myopathy;_early-onset;_with_fatal_cardiomyopathy|not_specified|Cardiovascular_phenotype|not_provided	Benign/Likely_benign	GENCORD.LCL.exon_counts,ENSG00000155636,RBM45,LCL,-0.074,0.010,0.34;gtex-finucane,ENSG00000223960,CHROMR,Whole_Blood, 0.543,0.012,0.45	NA	NA
AV-block	I9_AVBLOCK	chr4_23825335_T_G	0.189	5.42e-09	intron_variant	PPARGC1A	1.23	0.328	rs2970854	0.322	0.262	electrocardiography|0.392				0	NA			NA	NA	NA	NA	NA
Background retinopathy and retinal vascular changes	H7_BCKRNDRETINOPAT	chr15_37781917_T_C	1.17	4.75e-08	intergenic_variant		1.16	0.0501	rs16965642	0.0484	0.0419	gut microbiome measurement|0.319;taxonomic microbiome measurement|0.319				0	NA			NA	NA	NA	NA	NA
Bacterial infection	AB1_BACTINF_NOS	chr13_74291635_C_T	0.69	4.62e-08	upstream_gene_variant	RNY1P5	11.4	0.00202	rs117832616	0.00316	0.000277					0	NA			NA	NA	NA	NA	NA
Bacterial pneumonia	J10_PNEUMOBACTEROTH	chr9_9018656_G_T	0.124	2.91e-08	intron_variant	PTPRD	1.12	0.18	rs7029807	0.173	0.155					0	NA			NA	NA	NA	NA	NA
Behavioural disorders	KRA_PSY_BEHAV	chr7_36548927_T_C	-0.41	2.97e-08	intron_variant	AOAH	0.945	0.395	rs10275819	0.415	0.439					0	NA			NA	NA	Lepik_2017.blood.exon_counts,ENSG00000136250,AOAH,blood,-0.068,0.045,0.43;Lepik_2017.blood.exon_counts,ENSG00000136250,AOAH,blood,-0.111,0.058,0.43;BLUEPRINT_SE.monocyte.exon_counts,ENSG00000136250,AOAH,monocyte,-0.214,0.068,0.44	NA	NA
Bell's palsy	G6_BELLPA	chr6_44478937_G_A	0.19	4.56e-08	intergenic_variant		0.986	0.465	rs2281690	0.529	0.536	forced expiratory volume|0.915;vital capacity|0.915;osteoarthritis|0.489				0	NA			NA	NA	NA	NA	NA
Benign lipomatous neoplasm	CD2_BENIGN_LIPOMATOUS_EXALLC	chr12_47417193_G_A	2.19	4.35e-08	intron_variant	RP1-90J4.1	0.4	0.0011	rs193242793	0.00144	0.0036					0	NA			NA	NA	NA	NA	NA
Benign lipomatous neoplasm of skin and subcutaneous tissue of head, face and neck	CD2_BENIGN_LIPO_SKIN_HEADFACENECK_EXALLC	chr3_116393290_C_T	20.1	2.07e-08	intron_variant	LSAMP	1	0.000235	rs73861673	0	0.000277					0	NA			NA	NA	NA	NA	NA
Benign lipomatous neoplasm of skin and subcutaneous tissue of limbs	CD2_BENIGN_LIPO_SKIN_LIMBS_EXALLC	chr17_320596_A_G	1.3	3.34e-08	intron_variant	RPH3AL	69.1	0.0119	rs75846273	0.0128	0.000185					0	NA			NA	NA	NA	NA	NA
Benign neoplasm of bone and articular cartilage	CD2_BENIGN_BONE_CARTILAGE_EXALLC	chr5_145361786_G_A	6.33	1.26e-08	intron_variant	CTC-806A22.1	1.95	0.00084	rs536052949	0.00144	0.000739					0	NA			NA	NA	NA	NA	NA
Benign neoplasm of breast	CD2_BENIGN_BREAST	chr16_34669607_A_T	3.96	4.66e-08	regulatory_region_variant		NA	0.000953		NA	NA					0	NA			NA	NA	NA	NA	NA
Benign neoplasm of breast	CD2_BENIGN_BREAST	chr5_4873529_G_A	5.94	1.4e-08	intron_variant	CTD-2046I8.1	0.624424	0.000486	rs541591469	0.00086406	0.00138376					0	NA			NA	NA	NA	NA	NA
Benign neoplasm of meninges	CD2_BENIGN_MENINGES_EXALLC	chr22_28527329_G_A	-0.309	5.69e-09	intron_variant	TTC28	0.939	0.18	rs2144922	0.824	0.877	ovarian serous carcinoma|0.895;lymphocyte percentage of leukocytes|0.895;testosterone measurement|0.555;eosinophil count|0.394;squamous cell carcinoma|0.264;esophageal carcinoma|0.264;waist-hip ratio|0.234;heel bone mineral density|0.219;red blood cell distribution width|0.195;mean corpuscular hemoglobin concentration|0.194;reticulocyte measurement|0.192				0	NA			NA	NA	BLUEPRINT_PE.T-cell.exon_counts,ENSG00000100219,XBP1,T-cell,-0.021,0.011,0.66;BLUEPRINT_PE.T-cell.exon_counts,ENSG00000100219,XBP1,T-cell, 0.091,0.011,0.61;BLUEPRINT_PE.T-cell.exon_counts,ENSG00000100219,XBP1,T-cell,-0.036,0.012,0.59;BLUEPRINT_PE.T-cell.exon_counts,ENSG00000100219,XBP1,T-cell, 0.087,0.013,0.57;BLUEPRINT_PE.T-cell.exon_counts,ENSG00000100219,XBP1,T-cell, 0.073,0.013,0.62;BLUEPRINT_PE.T-cell.exon_counts,ENSG00000100219,XBP1,T-cell, 0.102,0.011,0.59;BLUEPRINT_PE.T-cell.exon_counts,ENSG00000100219,XBP1,T-cell, 0.035,0.011,0.60;BLUEPRINT_PE.T-cell.exon_counts,ENSG00000100219,XBP1,T-cell, 0.131,0.013,0.55;BLUEPRINT_PE.T-cell.exon_counts,ENSG00000100219,XBP1,T-cell, 0.114,0.012,0.58;BLUEPRINT_PE.T-cell.exon_counts,ENSG00000100219,XBP1,T-cell,-0.036,0.012,0.65;Schmiedel_2018.Treg_naive.exon_counts,ENSG00000100219,XBP1,Treg_naive,-0.141,0.015,0.11;Schmiedel_2018.CD8_T-cell_naive.exon_counts,ENSG00000100219,XBP1,CD8_T-cell_naive,-0.218,0.018,0.11;Schmiedel_2018.CD8_T-cell_naive.exon_counts,ENSG00000100219,XBP1,CD8_T-cell_naive,-0.190,0.018,0.11;Schmiedel_2018.CD4_T-cell_naive.exon_counts,ENSG00000100219,XBP1,CD4_T-cell_naive,-0.181,0.018,0.11;Schmiedel_2018.Tfh_memory.exon_counts,ENSG00000100219,XBP1,Tfh_memory,-0.179,0.018,0.11;Schmiedel_2018.Treg_naive.exon_counts,ENSG00000100219,XBP1,Treg_naive,-0.149,0.017,0.12;Schmiedel_2018.Tfh_memory.exon_counts,ENSG00000100219,XBP1,Tfh_memory,-0.173,0.018,0.11;Schmiedel_2018.Treg_naive.exon_counts,ENSG00000100219,XBP1,Treg_naive, 0.253,0.013,0.11;BLUEPRINT_PE.T-cell.gene_counts,ENSG00000159873,CCDC117,T-cell, 0.023,0.012,0.65;Schmiedel_2018.CD8_T-cell_naive.gene_counts,ENSG00000100219,XBP1,CD8_T-cell_naive,-0.241,0.018,0.11;BLUEPRINT_PE.T-cell.transcript_usage,ENST00000454741,TTC28-AS1-217,T-cell, 0.021,0.011,0.61	NA	NA
Benign neoplasm of other and unspecified female genital organs	CD2_BENIGN_FEMALE_GEN_OTH_EXALLC	chr5_79688423_T_TA	5.4	3.82e-08	upstream_gene_variant	CMYA5	1000000	0.00177		0.00316	0					0	NA			NA	NA	NA	NA	NA
Benign neoplasm of urinary organs	CD2_BENIGN_URINARY_EXALLC	chr4_44322646_C_T	2.49	1.38e-08	intron_variant	KCTD8	0.75	0.00754	rs182251872	0.0052	0.00693					0	NA			NA	NA	NA	NA	NA
Benign neoplasm: Adrenal gland	CD2_BENIGN_ADRENAL_EXALLC	chr1_179091258_G_A	0.374	4.21e-08	intron_variant	TOR3A	1.2	0.196	rs9730271	0.193	0.161	chronotype measurement|0.25				0	NA			NA	NA	Schmiedel_2018.CD4_T-cell_naive.exon_counts,ENSG00000057252,SOAT1,CD4_T-cell_naive,-0.021,0.011,0.411;gtex-finucane,ENSG00000261060,AL160286.2,Esophagus_Muscularis,-0.439,0.012,0.026	NA	NA
Benign neoplasm: Adrenal gland	CD2_BENIGN_ADRENAL_EXALLC	chr4_11708651_T_G	-0.3	3.92e-08	intron_variant	RP11-281P23.2	0.913	0.388	rs13106507	0.614	0.673	Alzheimer's disease|0.71				0	NA			NA	NA	gtex-finucane,ENSG00000002587,HS3ST1,Heart_Left_Ventricle,-0.4,0.015,0.094	NA	NA
Benign neoplasm: Appendix	CD2_BENIGN_APPENDIX_EXALLC	chr21_15577698_G_A	4.45	4.97e-08	intron_variant	AJ006998.2	156	0.0121	rs192128391	0.0144	9.23e-05					0	NA			NA	NA	NA	NA	NA
Benign neoplasm: Choroid	CD2_BENIGN_CHOROID_EXALLC	chr2_160245708_C_A	11.2	3.13e-08	intron_variant	ITGB6	1000000	0.000744		0.000863	0					0	NA			NA	NA	NA	NA	NA
Benign neoplasm: Choroid	CD2_BENIGN_CHOROID_EXALLC	chr9_24566761_C_G	3.23	1.9e-08	intron_variant	RP11-20A20.2	1.33	0.00465	rs529579188	0.00432	0.00323					0	NA			NA	NA	NA	NA	NA
Benign neoplasm: Colon	CD2_BENIGN_COLON_EXALLC	chr1_54782179_A_G	0.146	2.99e-08	intron_variant	TTC22	0.809	0.127	rs12143541	0.121	0.15	colorectal cancer|1;colorectal adenoma|0.416;Colorectal cancer|0.416	chr1_54782401_A_G	ENSP00000360323.4:p.Leu366Pro	rs12144325,COSV64881179	0.217	0.818807	TTC22	missense_variant	NA	NA	NA	NA	NA
Benign neoplasm: Colon	CD2_BENIGN_COLON_EXALLC	chr20_62351544_GCA_G	-0.134	8.61e-10	intron_variant	LAMA5	0.862	0.205	rs111401498,rs202174863,rs71843490	0.211	0.245	colorectal cancer|0.626;colorectal adenoma|0.626;Colorectal cancer|0.626;platelet component distribution width|0.597;body height|0.244				0	NA			NA	NA	HipSci.iPSC.exon_counts,ENSG00000273619,AL121832.2,iPSC,-0.370,0.012,0.037;ROSMAP.brain_naive.exon_counts,ENSG00000228812,LAMA5-AS1,brain_naive,-0.026,0.042,0.441;Quach_2016.monocyte_R848.transcript_usage,ENST00000492698,LAMA5-211,monocyte_R848, 0.310,0.077,0.158;gtex-finucane,ENSG00000130702,LAMA5,Cells_Cultured_fibroblasts, 0.498,0.029,0.030;gtex-finucane,ENSG00000149679,CABLES2,Muscle_Skeletal, 0.266,0.029,0.271;gtex-finucane,ENSG00000226332,AL354836.1,Liver, 0.452,0.039,0.176;gtex-finucane,ENSG00000273619,AL121832.2,Adrenal_Gland,-0.486,0.016,0.171;gtex-finucane,ENSG00000273619,AL121832.2,Brain_Caudate_basal_ganglia,-0.702,0.031,0.163;gtex-finucane,ENSG00000273619,AL121832.2,Brain_Hippocampus,-0.741,0.016,0.143;gtex-finucane,ENSG00000273619,AL121832.2,Pancreas,-0.579,0.029,0.163;gtex-finucane,ENSG00000273619,AL121832.2,Prostate,-0.515,0.039,0.163;gtex-finucane,ENSG00000275437,AL121832.3,Artery_Aorta, 0.320,0.021,0.165;gtex-finucane,ENSG00000275437,AL121832.3,Prostate, 0.550,0.052,0.415;gtex-finucane,ENSG00000275437,AL121832.3,Whole_Blood, 0.370,0.036,0.166	NA	NA
Benign neoplasm: Duodenum	CD2_BENIGN_DUODENUM_EXALLC	chr12_49239534_A_T	0.917	2.1e-09	intron_variant	TUBA1C	1.18	0.0979	rs7133057	0.0914	0.0777					0	NA			NA	NA	NA	NA	NA
Benign neoplasm: Lip	CD2_BENIGN_LIP_EXALLC	chr23_22905646_C_T	-0.52	1.78e-08	intron_variant	PTCHD1-AS	0.978	0.18	rs5970944	0.822	0.84					0	NA			NA	NA	NA	NA	NA
Benign neoplasm: Middle ear, nasal cavity and accessory sinuses	CD2_BENIGN_EAR_NASAL_SINUS_EXALLC	chr4_151863785_C_T	7.55	1.75e-08	intergenic_variant		0.12	0.00141	rs146198207	0.00115	0.00959					0	NA			NA	NA	NA	NA	NA
Benign neoplasm: Nasopharynx	CD2_BENIGN_NASOPHARYNX_EXALLC	chr13_96904067_G_A	17.4	4.32e-08	intergenic_variant		0.143	0.0018	rs139099909	0.00115	0.00803					0	NA			NA	NA	BLUEPRINT_SE.neutrophil.exon_counts,ENSG00000125249,RAP2A,neutrophil,0.094,0.010,0.152;BLUEPRINT_SE.neutrophil.exon_counts,ENSG00000125249,RAP2A,neutrophil,0.551,0.021,0.078;BLUEPRINT_SE.neutrophil.exon_counts,ENSG00000125249,RAP2A,neutrophil,0.904,0.023,0.064;BLUEPRINT_SE.neutrophil.gene_counts,ENSG00000125249,RAP2A,neutrophil,1.019,0.023,0.024;Kolberg_2020.CL_0000775_naive.HumanHT12V4,ILMN_1677404,RAP2A,CL_0000775_naive,0.134,0.012,0.128;gtex-finucane,ENSG00000125249,RAP2A,Whole_Blood,0.135,0.012,0.154	NA	NA
Benign neoplasm: other/unspecified salivary gland	CD2_BENIGN_SALIVARY_NOS_EXALLC	chr5_136937025_A_G	-1.18	2.4e-08	intergenic_variant		0.992	0.04	rs258561	0.956	0.964					0	NA			NA	NA	NA	NA	NA
Benign neoplasm: Other/unspecified site	CD2_BENIGN_NOS_EXALLC	chr4_7467684_C_T	0.749	3.92e-08	intron_variant	SORCS2	0.869	0.165	rs723280	0.16	0.185					0	NA			NA	NA	NA	NA	NA
Benign neoplasm: Pituitary gland, craniopharyngeal duct	CD2_BENIGN_PITUITARY_CRANIPHAR_EXALLC	chr6_155029836_C_T	0.291	4.56e-08	intron_variant	TIAM2	1.08	0.444	rs13200375	0.556	0.517	heel bone mineral density|0.337				0	NA			NA	NA	NA	NA	NA
Benign neoplasm: Rectosigmoid junction	CD2_BENIGN_RECTOSIGMOID_JUNC_EXALLC	chr6_46747394_T_C	3.57	3.14e-08	intron_variant	ANKRD66	49.9	0.00524	rs147571335	0.00461	9.23e-05					0	NA			NA	NA	NA	NA	NA
Benign neoplasm: Rectum, anus and anal canal	CD2_BENIGN_RECTUM_ANAL_EXALLC	chr6_21057589_C_T	1.7	5.18e-09	intron_variant	CDKAL1	0.199	0.0033	rs139489868	0.00263	0.0132					0	NA			NA	NA	NA	NA	NA
Benign neoplasm: Sigmoid colon	CD2_BENIGN_SIGMOID_COLON	chr14_91117150_A_G	2.35	4.13e-08	intron_variant	C14orf159	1000000	0.00217		0.00173	0					0	NA			NA	NA	NA	NA	NA
Benign neoplasm: Skin	CD2_BENIGN_SKIN_NOS_EXALLC	chr16_87178360_G_A	0.674	3.77e-08	intron_variant	C16orf95	2.65	0.0766	rs74766162	0.0788	0.0297					0	NA			NA	NA	Schmiedel_2018.Th2_memory.exon_counts,ENSG00000103248,MTHFSD,Th2_memory,4.4,0.18,0.18	NA	NA
Benign neoplasm: Skin of ear and external auricular canal	CD2_BENIGN_SKIN_EAR_EXALLC	chr18_71435353_C_T	5.36	4.08e-08	intergenic_variant		0.11	0.002	rs117210195	0.000867	0.00785					0	NA			NA	NA	NA	NA	NA
Benign neoplasm: Skin of other and unspecified parts of face	CD2_BENIGN_SKIN_FACE_EXALLC	chr15_39543751_C_A	0.622	3.41e-08	regulatory_region_variant		104	0.0281	rs193290818	0.0288	0.000277					0	NA			NA	NA	NA	NA	NA
Benign neoplasm: Spinal cord	CD2_BENIGN_SPINAL_CORD_EXALLC	chr1_14878307_TG_T	7.06	9.56e-09	intron_variant	KAZN	0.371	0.0045	rs535432267	0.00288	0.00776					0	NA			NA	NA	Schmiedel_2018.Th1-17_memory.exon_counts,ENSG00000132906,CASP9,Th1-17_memory,9.7,0.052,0.052	NA	NA
Benign neoplasm: Vagina	CD2_BENIGN_VULVA_EXALLC	chr2_135129305_AG_A	38.7	4.42e-08	intron_variant	RAB3GAP1	1000000	0.000298		0.000586	0					0	NA			NA	NA	NA	NA	NA
Benign neoplasms	CD2_BENIGN	chr22_28725099_A_G	0.218	3.79e-21	missense_variant	CHEK2	11.5	0.0301	rs17879961	0.026513	0.00230627	Breast cancer|1;Lung Cancer|1;waist-hip ratio|0.214;heel bone mineral density|0.196;ovarian serous carcinoma|0.13;lymphocyte percentage of leukocytes|0.13;alkaline phosphatase measurement|0.0902;mean corpuscular volume|0.0789;BMI-adjusted waist-hip ratio|0.0656;hair colour measurement|0.0646	chr22_28725099_A_G	ENSP00000385747.1:p.Ile157Thr	rs17879961,CM993368,COSV60417313	0.534	11.496	CHEK2	missense_variant	Cancer_of_multiple_types;_susceptibility_to|Prostate_cancer;_susceptibility_to|Gastrointestinal_carcinoma|Adrenocortical_carcinoma|Malignant_tumor_of_breast|Li-Fraumeni_syndrome_2|Hereditary_cancer-predisposing_syndrome|Familial_cancer_of_breast|Breast_and_colorectal_cancer;_susceptibility_to|Colorectal_cancer;_susceptibility_to|Breast_cancer;_susceptibility_to|Colon_cancer;_susceptibility_to|not_specified|none_provided|not_provided	Conflicting_interpretations_of_pathogenicity;_risk_factor	NA	NA	NA
Benign neoplasms	CD2_BENIGN	chr3_169769649_G_A	-0.0716	6.78e-16	5_prime_UTR_variant	ACTRT3	1.08	0.273	rs12637184	0.26961	0.249907	erythrocyte count|1;mean corpuscular hemoglobin concentration|1;mean corpuscular volume|1;platelet count|1;uterine fibroid|1;bladder carcinoma|0.996;chronic lymphocytic leukemia|0.996;telomere length|0.996;colorectal cancer|0.996;multiple myeloma|0.996;Melanoma (meta-analysis of self-reported & diagnosed)|0.996;systemic lupus erythematosus|0.989;nevus count|0.989;cutaneous melanoma|0.989;mean corpuscular hemoglobin|0.96;systolic blood pressure|0.96;Hodgkins lymphoma|0.96;eosinophil count|0.95;neutrophil percentage of granulocytes|0.95;basophil count|0.95;idiopathic pulmonary fibrosis|0.932;sex hormone-binding globulin measurement|0.932;renal cell carcinoma|0.728;multiple sclerosis|0.728;central nervous system cancer|0.554	chr3_169796797_A_T	ENSP00000414635.1:p.Leu286Ile	rs10936600,COSV57186258	0.0356	1.07828	LRRC34	missense_variant	NA	NA	BLUEPRINT_SE.neutrophil.exon_counts,ENSG00000085274,MYNN,neutrophil, 0.022,0.024,0.41;FUSION.adipose_naive.exon_counts,ENSG00000085274,MYNN,adipose_naive, 0.023,0.022,0.41;FUSION.adipose_naive.exon_counts,ENSG00000171757,LRRC34,adipose_naive,-0.021,0.032,0.59;FUSION.adipose_naive.txrevise,ENSG00000085274.grp_1.downstream.ENST00000356716,NA,adipose_naive,-0.016,0.021,0.39;FUSION.adipose_naive.txrevise,ENSG00000085274.grp_1.downstream.ENST00000544106,NA,adipose_naive, 0.033,0.019,0.35;FUSION.adipose_naive.txrevise,ENSG00000085274.grp_2.downstream.ENST00000349841,NA,adipose_naive, 0.015,0.021,0.40;FUSION.adipose_naive.txrevise,ENSG00000085274.grp_2.downstream.ENST00000356716,NA,adipose_naive,-0.015,0.021,0.40;gtex-finucane,ENSG00000085274,MYNN,Testis, 0.351,0.053,0.73	NA	ukbb-finucane,AG,Albumin/Globulin ratio,NA,-0.018,0.028,0.53;ukbb-finucane,Eosino,Eosinophil count,NA, 0.022,0.023,0.43;ukbb-finucane,MCH,Mean corpuscular hemoglobin,NA, 0.019,0.027,0.42;ukbb-finucane,MCV,Mean corpuscular volume,NA, 0.021,0.034,0.47;ukbb-finucane,PP,Pluse pressure,NA,-0.013,0.018,0.27;ukbb-finucane,RBC,Red blood cell count,NA,-0.015,0.043,0.64;ukbb-finucane,SHBG,Sex hormone binding globulin,NA, 0.014,0.016,0.23;ukbb-finucane,TP,Total protein,NA, 0.019,0.034,0.52
Benign neoplasms	CD2_BENIGN	chr1_241870961_A_G	0.132	4.1e-09	intron_variant	EXO1	1.05	0.0317	rs72755295	0.031933	0.0304709	breast carcinoma|1;mean corpuscular volume|1;mean corpuscular hemoglobin concentration|1;mean corpuscular hemoglobin|1;eosinophil count|1;Breast cancer|1	chr1_241860596_A_G	ENSP00000355506.3:p.Asn279Ser	rs4149909,CM150687,COSV62217764	0.389	1.03385	EXO1	missense_variant	NA	NA	NA	NA	NA
Benign neoplasms	CD2_BENIGN	chr10_103920874_T_G	0.0757	3.33e-11	upstream_gene_variant	OBFC1	0.775	0.138	rs7907606	0.13037	0.168304	basal cell carcinoma|1;basal cell carcinoma|1;uterine fibroid|1;renal cell carcinoma|0.985;systolic blood pressure|0.985;hypertension|0.985;telomere length|0.985;diastolic blood pressure|0.985;white matter integrity|0.985;melanoma|0.985;cancer|0.985;lung adenocarcinoma|0.759;neuroblastoma|0.759;cutaneous melanoma|0.759;Lung Cancer|0.759;white matter microstructure measurement|0.6;mean corpuscular hemoglobin|0.6;mean corpuscular volume|0.6;platelet count|0.6;mean reticulocyte volume|0.6;thyroid carcinoma|0.583;ovarian serous carcinoma|0.583;nevus count|0.569;MELANOMA|0.568;interstitial lung disease|0.118;vital capacity|0.116;forced expiratory volume|0.116				0	NA			NA	NA	HipSci.iPSC.gene_counts,ENSG00000107960,STN1,iPSC,-0.14,0.051,0.36;gtex-finucane,ENSG00000107960,STN1,Cells_Cultured_fibroblasts,-0.29,0.162,0.49;gtex-finucane,ENSG00000107960,STN1,Colon_Transverse,-0.27,0.117,0.61;gtex-finucane,ENSG00000107960,STN1,Esophagus_Mucosa, 0.19,0.080,0.39;gtex-finucane,ENSG00000107960,STN1,Heart_Atrial_Appendage, 0.31,0.161,0.49;gtex-finucane,ENSG00000107960,STN1,Skin_Sun_Exposed_Lower_leg, 0.32,0.054,0.17	NA	ukbb-finucane,AG,Albumin/Globulin ratio,NA,-0.023,0.116,0.47;ukbb-finucane,Plt,Platelet count,NA,-0.019,0.013,0.16
Benign neoplasms	CD2_BENIGN	chr18_659893_G_A	0.151	1.06e-08	intron_variant	TYMS	212	0.0228	rs188587336	0.019563	9.22509e-05					0	NA			NA	NA	NA	NA	NA
Benign neoplasms	CD2_BENIGN	chr19_21938491_T_C	0.0494	6.33e-09	intron_variant	ZNF208	1.19	0.311	rs1912576	0.31389	0.263758	telomere length|0.94;systolic blood pressure|0.687				0	NA			NA	NA	FUSION.adipose_naive.exon_counts,ENSG00000197134,ZNF257,adipose_naive,0.060,0.013,0.081;Lepik_2017.blood.exon_counts,ENSG00000197134,ZNF257,blood,0.075,0.128,0.398;TwinsUK.LCL.exon_counts,ENSG00000197134,ZNF257,LCL,0.061,0.047,0.210;TwinsUK.LCL.exon_counts,ENSG00000197134,ZNF257,LCL,0.227,0.148,0.385;FUSION.adipose_naive.gene_counts,ENSG00000197134,ZNF257,adipose_naive,0.558,0.024,0.029;Lepik_2017.blood.txrevise,ENSG00000197134.grp_2.contained.ENST00000597796,NA,blood,0.205,0.027,0.068;gtex-finucane,ENSG00000197134,ZNF257,Artery_Aorta,0.602,0.026,0.026;gtex-finucane,ENSG00000197134,ZNF257,Brain_Hypothalamus,0.720,0.129,0.284;gtex-finucane,ENSG00000197134,ZNF257,Brain_Putamen_basal_ganglia,0.764,0.129,0.174;gtex-finucane,ENSG00000197134,ZNF257,Brain_Spinal_cord_cervical_c-1,0.759,0.041,0.213;gtex-finucane,ENSG00000197134,ZNF257,Colon_Transverse,0.789,0.107,0.197;gtex-finucane,ENSG00000197134,ZNF257,Skin_Not_Sun_Exposed_Suprapubic,0.637,0.026,0.026;gtex-finucane,ENSG00000197134,ZNF257,Skin_Sun_Exposed_Lower_leg,0.771,0.193,0.193;gtex-finucane,ENSG00000197134,ZNF257,Spleen,0.588,0.063,0.215;gtex-finucane,ENSG00000197134,ZNF257,Stomach,0.653,0.184,0.193	NA	NA
Benign neoplasms	CD2_BENIGN	chr20_63661765_C_T	0.0805	7.83e-09	non_coding_transcript_exon_variant	RTEL1	0.859	0.0885	rs41308088	0.073978	0.0861178					0	NA			NA	NA	NA	NA	NA
Benign neoplasms	CD2_BENIGN	chr22_28753485_A_G	0.06	2.86e-14	intron_variant	HSCB	1.16	0.494	rs5752786	0.4953	0.427161	red blood cell distribution width|0.998;mean corpuscular hemoglobin concentration|0.974;reticulocyte measurement|0.961;squamous cell carcinoma|0.605;esophageal carcinoma|0.605;mean corpuscular hemoglobin|0.517;heel bone mineral density|0.242;optic cup area measurement|0.166;sex hormone-binding globulin measurement|0.166;testosterone measurement|0.166;triglyceride measurement|0.146;high density lipoprotein cholesterol measurement|0.117				0	NA			NA	NA	HipSci.iPSC.exon_counts,ENSG00000159873,CCDC117,iPSC, 0.072,0.066,0.57;HipSci.iPSC.exon_counts,ENSG00000159873,CCDC117,iPSC, 0.137,0.044,0.35;HipSci.iPSC.exon_counts,ENSG00000159873,CCDC117,iPSC, 0.375,0.016,0.18;TwinsUK.LCL.exon_counts,ENSG00000100209,HSCB,LCL, 0.182,0.029,0.27;gtex-finucane,ENSG00000100209,HSCB,Esophagus_Mucosa,-0.268,0.086,0.54	NA	NA
Benign neoplasms	CD2_BENIGN	chr5_1295688_T_C	0.173	2.32e-12	upstream_gene_variant	TERT	1.18	0.0266	rs34685900	0.025892	0.0218635					0	NA			NA	NA	Alasoo_2018.macrophage_naive.exon_counts,ENSG00000049656,CLPTM1L,macrophage_naive,-0.75,0.032,0.074;BLUEPRINT_SE.monocyte.exon_counts,ENSG00000171421,MRPL36,monocyte,-0.39,0.083,0.155	NA	NA
Benign neoplasms	CD2_BENIGN	chr5_133108436_G_A	-0.0945	3.03e-08	downstream_gene_variant	HSPA4	0.666	0.0576	rs72801474	0.050633	0.0760428	high density lipoprotein cholesterol measurement|1;balding measurement|1;triglyceride measurement|1;BMI-adjusted waist-hip ratio|1;BMI-adjusted waist circumference|1;waist-hip ratio|1;leukocyte count|1;cardiovascular disease|1				0	NA			NA	NA	Quach_2016.monocyte_LPS.exon_counts,ENSG00000170606,HSPA4,monocyte_LPS,-0.453,0.278,0.717;BLUEPRINT_SE.monocyte.exon_counts,ENSG00000170606,HSPA4,monocyte,-0.533,0.304,0.608;BLUEPRINT_SE.neutrophil.exon_counts,ENSG00000170606,HSPA4,neutrophil,-0.600,0.304,0.608;BLUEPRINT_SE.neutrophil.exon_counts,ENSG00000170606,HSPA4,neutrophil,-0.542,0.304,0.608;BLUEPRINT_SE.monocyte.exon_counts,ENSG00000170606,HSPA4,monocyte,-0.618,0.304,0.608;BLUEPRINT_SE.monocyte.exon_counts,ENSG00000170606,HSPA4,monocyte,-0.699,0.304,0.608;BLUEPRINT_SE.monocyte.exon_counts,ENSG00000170606,HSPA4,monocyte,-0.565,0.301,0.608;BLUEPRINT_SE.monocyte.exon_counts,ENSG00000170606,HSPA4,monocyte,-0.543,0.302,0.608;BLUEPRINT_SE.monocyte.exon_counts,ENSG00000170606,HSPA4,monocyte,-0.502,0.303,0.608;BLUEPRINT_SE.neutrophil.exon_counts,ENSG00000170606,HSPA4,neutrophil,-0.592,0.304,0.608;BLUEPRINT_SE.monocyte.exon_counts,ENSG00000170606,HSPA4,monocyte,-0.486,0.301,0.608;BLUEPRINT_SE.neutrophil.exon_counts,ENSG00000170606,HSPA4,neutrophil,-0.453,0.291,0.608;BLUEPRINT_PE.T-cell.exon_counts,ENSG00000170606,HSPA4,T-cell,-0.737,0.304,0.608;BLUEPRINT_SE.monocyte.exon_counts,ENSG00000170606,HSPA4,monocyte,-0.541,0.304,0.608;BLUEPRINT_SE.neutrophil.exon_counts,ENSG00000170606,HSPA4,neutrophil,-0.707,0.304,0.608;BLUEPRINT_SE.neutrophil.exon_counts,ENSG00000170606,HSPA4,neutrophil,-0.580,0.304,0.608;BLUEPRINT_SE.monocyte.exon_counts,ENSG00000170606,HSPA4,monocyte,-0.551,0.304,0.608;BLUEPRINT_SE.monocyte.exon_counts,ENSG00000170606,HSPA4,monocyte,-0.517,0.304,0.608;BLUEPRINT_SE.monocyte.exon_counts,ENSG00000170606,HSPA4,monocyte,-0.557,0.304,0.608;GEUVADIS.LCL.exon_counts,ENSG00000170606,HSPA4,LCL,-0.375,0.303,0.608;BLUEPRINT_SE.monocyte.exon_counts,ENSG00000170606,HSPA4,monocyte,-0.553,0.302,0.608;BLUEPRINT_SE.monocyte.exon_counts,ENSG00000170606,HSPA4,monocyte,-0.546,0.304,0.608;BLUEPRINT_SE.neutrophil.exon_counts,ENSG00000170606,HSPA4,neutrophil,-0.542,0.302,0.608;BLUEPRINT_SE.monocyte.exon_counts,ENSG00000170606,HSPA4,monocyte,-0.435,0.300,0.608;BLUEPRINT_SE.monocyte.exon_counts,ENSG00000170606,HSPA4,monocyte,-0.475,0.304,0.608;BLUEPRINT_SE.monocyte.exon_counts,ENSG00000170606,HSPA4,monocyte,-0.608,0.304,0.608;BLUEPRINT_SE.monocyte.exon_counts,ENSG00000170606,HSPA4,monocyte,-0.553,0.304,0.608;BLUEPRINT_PE.T-cell.exon_counts,ENSG00000170606,HSPA4,T-cell,-0.598,0.304,0.608;BLUEPRINT_SE.monocyte.exon_counts,ENSG00000170606,HSPA4,monocyte,-0.609,0.304,0.608;BLUEPRINT_SE.neutrophil.exon_counts,ENSG00000170606,HSPA4,neutrophil,-0.530,0.304,0.608;Lepik_2017.blood.exon_counts,ENSG00000170606,HSPA4,blood,-0.324,0.302,0.608;Quach_2016.monocyte_R848.exon_counts,ENSG00000170606,HSPA4,monocyte_R848,-0.510,0.299,0.608;Quach_2016.monocyte_R848.exon_counts,ENSG00000170606,HSPA4,monocyte_R848,-0.555,0.296,0.608;Schmiedel_2018.CD8_T-cell_anti-CD3-CD28.exon_counts,ENSG00000170606,HSPA4,CD8_T-cell_anti-CD3-CD28,-0.538,0.262,0.717;Quach_2016.monocyte_naive.exon_counts,ENSG00000170606,HSPA4,monocyte_naive,-1.007,0.012,0.041;Quach_2016.monocyte_Pam3CSK4.exon_counts,ENSG00000170606,HSPA4,monocyte_Pam3CSK4,-0.450,0.277,0.707;Quach_2016.monocyte_Pam3CSK4.exon_counts,ENSG00000170606,HSPA4,monocyte_Pam3CSK4,-0.239,0.131,0.569;Schmiedel_2018.CD8_T-cell_anti-CD3-CD28.exon_counts,ENSG00000170606,HSPA4,CD8_T-cell_anti-CD3-CD28,-0.673,0.293,0.670;Quach_2016.monocyte_naive.exon_counts,ENSG00000170606,HSPA4,monocyte_naive,-0.412,0.216,0.704;Quach_2016.monocyte_naive.exon_counts,ENSG00000170606,HSPA4,monocyte_naive,-0.388,0.258,0.717;Quach_2016.monocyte_naive.exon_counts,ENSG00000170606,HSPA4,monocyte_naive,-0.474,0.279,0.717;Quach_2016.monocyte_naive.exon_counts,ENSG00000170606,HSPA4,monocyte_naive,-0.406,0.261,0.717;Quach_2016.monocyte_R848.exon_counts,ENSG00000170606,HSPA4,monocyte_R848,-0.431,0.258,0.717;Quach_2016.monocyte_R848.exon_counts,ENSG00000170606,HSPA4,monocyte_R848,-0.320,0.227,0.652;Quach_2016.monocyte_Pam3CSK4.exon_counts,ENSG00000170606,HSPA4,monocyte_Pam3CSK4,-0.685,0.156,0.397;Schmiedel_2018.CD4_T-cell_anti-CD3-CD28.exon_counts,ENSG00000170606,HSPA4,CD4_T-cell_anti-CD3-CD28,-0.481,0.248,0.717;BLUEPRINT_PE.T-cell.gene_counts,ENSG00000170606,HSPA4,T-cell,-0.704,0.304,0.608;Schmiedel_2018.CD8_T-cell_anti-CD3-CD28.gene_counts,ENSG00000170606,HSPA4,CD8_T-cell_anti-CD3-CD28,-0.895,0.294,0.608;Kolberg_2020.CL_0002057_IFNg_24h.HumanHT12V4,ILMN_1734814,HSPA4,CL_0002057_IFNg_24h,-0.399,0.284,0.662;Kolberg_2020.CL_0002057_IFNg_24h.HumanHT12V4,ILMN_1755134,HSPA4,CL_0002057_IFNg_24h,-0.389,0.280,0.667;Kolberg_2020.CL_0002057_LPS_24h.HumanHT12V4,ILMN_2395043,HSPA4,CL_0002057_LPS_24h,-0.472,0.299,0.608;gtex-finucane,ENSG00000170606,HSPA4,Adipose_Subcutaneous,-0.344,0.304,0.608;gtex-finucane,ENSG00000170606,HSPA4,Cells_Cultured_fibroblasts,-0.175,0.304,0.608;gtex-finucane,ENSG00000170606,HSPA4,Lung,-0.251,0.151,0.544;gtex-finucane,ENSG00000170606,HSPA4,Muscle_Skeletal,-0.023,0.292,0.675;gtex-finucane,ENSG00000170606,HSPA4,Nerve_Tibial,-0.094,0.304,0.608;gtex-finucane,ENSG00000170606,HSPA4,Pancreas,-0.398,0.278,0.717;gtex-finucane,ENSG00000170606,HSPA4,Skin_Not_Sun_Exposed_Suprapubic,-0.385,0.304,0.608;gtex-finucane,ENSG00000170606,HSPA4,Skin_Sun_Exposed_Lower_leg,-0.476,0.304,0.608;gtex-finucane,ENSG00000170606,HSPA4,Whole_Blood,-0.355,0.304,0.608	NA	ukbb-finucane,ALP,Alkaline phosphatase,NA,-0.027,0.30,0.61;ukbb-finucane,HDLC,High density lipoprotein cholesterol,NA, 0.024,0.30,0.61;ukbb-finucane,TG,Triglyceride,NA,-0.031,0.24,0.61;ukbb-finucane,WHRadjBMI,Waist-to-hip ratio (adjusted by BMI),NA,-0.019,0.26,0.72
Benign paroxysmal vertigo	H8_BPV	chr12_1632061_A_G	2.18	5.59e-09	intron_variant	WNT5B	0.191	0.00153	rs75928068	0.000863	0.00452					0	NA			NA	NA	NA	NA	NA
Bicipital tendinitis	M13_BICIPITALTEND	chr10_58724686_G_A	14.4	4.75e-08	intron_variant	BICC1	1000000	0.000492		0.00144	0					0	NA			NA	NA	NA	NA	NA
Bicipital tendinitis	M13_BICIPITALTEND	chr13_43336625_C_T	4.74	2.05e-08	intron_variant	ENOX1	0.307	0.00236	rs73178334	0.00345	0.0113					0	NA			NA	NA	NA	NA	NA
Biological medication for rheuma	RX_RHEUMA_BIOLOGICAL	chr7_82618493_G_A	6.3	2.01e-08	intergenic_variant		0.312	0.000584	rs372191657	0.000863	0.00277					0	NA			NA	NA	NA	NA	NA
Biomechanical lesions	M13_BIOMECHLESIO	chr7_85249518_G_A	7.58	3.41e-08	intergenic_variant		0.892	0.00145	rs776845952	0.00173	0.00194					0	NA			NA	NA	NA	NA	NA
Blepharochalasis	H7_BLEPHAROCHALASIS	chr10_118063926_A_G	-0.252	8.84e-19	intron_variant	CASC2	0.93	0.233	rs10886198	0.22	0.237	retinopathy|0.0856;type II diabetes mellitus|0.0856				0	NA			NA	NA	NA	NA	NA
Blepharochalasis	H7_BLEPHAROCHALASIS	chr2_176247091_T_G	-0.14	3.6e-09	downstream_gene_variant	RPSAP25	1.01	0.42	rs970797	0.577	0.572	synophrys measurement|1;eye morphology measurement|1;lobe attachment|1;facial morphology measurement|1				0	NA			NA	NA	NA	NA	NA
Brain glioblastoma	C3_GBM_EXALLC	chr17_81197251_C_T	5.83	1.99e-08	intron_variant	CEP131	30	0.0118	rs76724075	0.0138	0.000461		chr17_81189958_G_A	ENSP00000393583.2:p.Ala1042Val	rs74006007,COSV53957138	0.135	16.8186	CEP131	missense_variant	NA	NA	Schmiedel_2018.Th2_memory.exon_counts,ENSG00000182446,NPLOC4,Th2_memory,1.5,0.29,0.63;Schmiedel_2018.CD8_T-cell_anti-CD3-CD28.exon_counts,ENSG00000214087,ARL16,CD8_T-cell_anti-CD3-CD28,1.5,0.29,0.63	NA	NA
Burn and corrosion confined to eye and adnexa	ST19_BURN_CORROSION_CONFIN_EYE_ADNEXA	chr2_199252348_A_T	23.4	3.17e-08	regulatory_region_variant		1	0.000433		0	0					0	NA			NA	NA	NA	NA	NA
Burn and corrosion of shoulder and upper limb, except wrist and hand	ST19_BURN_CORROSION_SHOUL_UPPER_LIMB_WRIST_HAND	chr4_98906196_T_G	3.84	4.26e-08	intron_variant	EIF4E	0.579	0.00719	rs114668116	0.00892	0.0154					0	NA			NA	NA	Schmiedel_2018.Th1_memory.exon_counts,ENSG00000070190,DAPP1,Th1_memory, 0.84,0.22,0.25;Schmiedel_2018.CD8_T-cell_anti-CD3-CD28.exon_counts,ENSG00000164024,METAP1,CD8_T-cell_anti-CD3-CD28, 0.87,0.25,0.28;Schmiedel_2018.CD4_T-cell_anti-CD3-CD28.txrevise,ENSG00000138698.grp_1.contained.ENST00000505378,NA,CD4_T-cell_anti-CD3-CD28,-0.76,0.20,0.27	NA	NA
Burns and corrosions of external body surface, specified by site	ST19_BURNS_CORROSIO_EXTER_BODY_SURFA_SPECIFE_SITE	chr11_44862790_A_G	0.245	4.88e-08	intron_variant	TSPAN18	0.809	0.22	rs1470848	0.21704	0.268128					0	NA			NA	NA	ROSMAP.brain_naive.exon_counts,ENSG00000151348,EXT2,brain_naive,-0.086,0.22,0.70;gtex-finucane,ENSG00000157570,TSPAN18,Artery_Aorta,-0.233,0.32,0.71	NA	NA
Burns and corrosions of external body surface, specified by site	ST19_BURNS_CORROSIO_EXTER_BODY_SURFA_SPECIFE_SITE	chr3_142069745_T_C	4.93	4.1e-08	intron_variant	TFDP2	NA	0.00118		NA	NA					0	NA			NA	NA	NA	NA	NA
Calcific tendinitis	M13_CALCTENDINITIS	chr3_5825558_A_G	6.44	8.87e-09	intergenic_variant		2.48	0.0077	rs115003404	0.00664	0.00268					0	NA			NA	NA	NA	NA	NA
Calcific tendinitis of shoulder	M13_CALCIFICTEND	chr6_157444384_G_A	1.27	3.23e-08	intron_variant	ZDHHC14	1.97	0.0162	rs181219118	0.0158	0.00803					0	NA			NA	NA	NA	NA	NA
Calcific tendinitis of shoulder	M13_CALCIFICTEND	chr6_18399163_C_T	0.389	4.21e-10	intron_variant	RNF144B	1.21	0.22	rs1886248	0.793	0.654					0	NA			NA	NA	Lepik_2017.blood.exon_counts,ENSG00000137393,RNF144B,blood,-0.48,0.82,0.95;Lepik_2017.blood.exon_counts,ENSG00000137393,RNF144B,blood,-0.79,0.89,0.89;Lepik_2017.blood.exon_counts,ENSG00000137393,RNF144B,blood,-0.88,0.89,0.89;Lepik_2017.blood.exon_counts,ENSG00000137393,RNF144B,blood,-1.29,0.89,0.89;Quach_2016.monocyte_Pam3CSK4.exon_counts,ENSG00000137393,RNF144B,monocyte_Pam3CSK4,-0.80,0.81,0.89;Quach_2016.monocyte_Pam3CSK4.exon_counts,ENSG00000137393,RNF144B,monocyte_Pam3CSK4,-0.52,0.48,0.53;Quach_2016.monocyte_Pam3CSK4.exon_counts,ENSG00000137393,RNF144B,monocyte_Pam3CSK4,-0.76,0.71,0.80;Quach_2016.monocyte_Pam3CSK4.exon_counts,ENSG00000137393,RNF144B,monocyte_Pam3CSK4,-1.19,0.88,0.89;Lepik_2017.blood.gene_counts,ENSG00000137393,RNF144B,blood,-0.27,0.55,0.67;Lepik_2017.blood.transcript_usage,ENST00000259939,RNF144B-201,blood, 1.19,0.89,0.89;Lepik_2017.blood.transcript_usage,ENST00000486622,RNF144B-202,blood,-1.19,0.89,0.89;Quach_2016.monocyte_R848.transcript_usage,ENST00000259939,RNF144B-201,monocyte_R848, 1.18,0.89,0.89;Quach_2016.monocyte_R848.transcript_usage,ENST00000486622,RNF144B-202,monocyte_R848,-1.15,0.89,0.89;BLUEPRINT_SE.monocyte.txrevise,ENSG00000137393.grp_1.contained.ENST00000259939,NA,monocyte, 1.34,0.89,0.89;BLUEPRINT_SE.monocyte.txrevise,ENSG00000137393.grp_1.contained.ENST00000486622,NA,monocyte,-1.35,0.89,0.89;Quach_2016.monocyte_R848.txrevise,ENSG00000137393.grp_1.contained.ENST00000259939,NA,monocyte_R848, 1.16,0.89,0.89;Quach_2016.monocyte_R848.txrevise,ENSG00000137393.grp_1.contained.ENST00000486622,NA,monocyte_R848,-1.16,0.89,0.89	NA	NA
Calculus of kidney and ureter	N14_CALCUKIDUR	chr1_21500073_A_G	0.2	5.38e-10	intergenic_variant		1.23252	0.126	rs6667242	0.13529	0.109767	urolithiasis|1;alkaline phosphatase measurement|0.176				0	NA			NA	NA	FUSION.muscle_naive.exon_counts,ENSG00000142794,NBPF3,muscle_naive, 0.099,0.035,0.30;Schmiedel_2018.Th1-17_memory.exon_counts,ENSG00000075151,EIF4G3,Th1-17_memory,-1.781,0.018,0.16;Schmiedel_2018.CD4_T-cell_naive.exon_counts,ENSG00000075151,EIF4G3,CD4_T-cell_naive, 1.353,0.025,0.16;Schmiedel_2018.CD8_T-cell_anti-CD3-CD28.exon_counts,ENSG00000075151,EIF4G3,CD8_T-cell_anti-CD3-CD28,-0.798,0.023,0.19;Schmiedel_2018.CD8_T-cell_naive.exon_counts,ENSG00000142798,HSPG2,CD8_T-cell_naive, 1.153,0.023,0.16;Schmiedel_2018.CD4_T-cell_anti-CD3-CD28.exon_counts,ENSG00000189410,SH2D5,CD4_T-cell_anti-CD3-CD28, 7.022,0.047,0.14;Schmiedel_2018.Th17_memory.exon_counts,ENSG00000228397,LINC01635,Th17_memory,-0.627,0.022,0.16;FUSION.muscle_naive.gene_counts,ENSG00000142794,NBPF3,muscle_naive, 0.114,0.019,0.23	NA	NA
Calculus of kidney and ureter	N14_CALCUKIDUR	chr2_233421170_G_C	0.138	3.92e-10	intron_variant	DGKD	1.10817	0.365	rs2924808	0.37486	0.338265	sex hormone-binding globulin measurement|1;calcium measurement|0.751;bilirubin measurement|0.751;hematocrit|0.525;hemoglobin measurement|0.525;T2D_vujkovic_2020_full_meta|0.409;type II diabetes mellitus|0.378;open-angle glaucoma|0.33;lymphocyte count|0.206;mathematical ability|0.188;alkaline phosphatase measurement|0.161;Crohn's disease|0.144;inflammatory bowel disease|0.144;Crohnâ_x0080__x0099_s Disease|0.144;autoimmune disease|0.141;systemic lupus erythematosus|0.141;autoimmune thyroid disease|0.141;type I diabetes mellitus|0.141;juvenile idiopathic arthritis|0.141;ankylosing spondylitis|0.141;psoriasis|0.141;celiac disease|0.141;ulcerative colitis|0.141;Common variable immunodeficiency|0.141				0	NA			NA	NA	GEUVADIS.LCL.exon_counts,ENSG00000077044,DGKD,LCL, 0.289,0.017,0.055;GENCORD.LCL.exon_counts,ENSG00000077044,DGKD,LCL,-0.390,0.033,0.079;GEUVADIS.LCL.exon_counts,ENSG00000077044,DGKD,LCL, 0.216,0.018,0.104;GEUVADIS.LCL.exon_counts,ENSG00000077044,DGKD,LCL,-0.131,0.035,0.187;GENCORD.LCL.exon_counts,ENSG00000077044,DGKD,LCL, 0.559,0.018,0.035;GEUVADIS.LCL.exon_counts,ENSG00000077044,DGKD,LCL,-0.195,0.051,0.289;GEUVADIS.LCL.exon_counts,ENSG00000077044,DGKD,LCL, 0.198,0.031,0.229;GEUVADIS.LCL.exon_counts,ENSG00000077044,DGKD,LCL, 0.198,0.028,0.261;GEUVADIS.LCL.exon_counts,ENSG00000077044,DGKD,LCL, 0.252,0.031,0.204;GEUVADIS.LCL.exon_counts,ENSG00000077044,DGKD,LCL, 0.245,0.020,0.152;GEUVADIS.LCL.exon_counts,ENSG00000077044,DGKD,LCL, 0.157,0.022,0.217;GENCORD.LCL.exon_counts,ENSG00000077044,DGKD,LCL, 0.695,0.018,0.035;GENCORD.LCL.exon_counts,ENSG00000077044,DGKD,LCL, 0.730,0.018,0.035;GEUVADIS.LCL.exon_counts,ENSG00000077044,DGKD,LCL, 0.241,0.018,0.119;GEUVADIS.LCL.exon_counts,ENSG00000077044,DGKD,LCL, 0.170,0.042,0.219;GEUVADIS.LCL.exon_counts,ENSG00000077044,DGKD,LCL, 0.082,0.041,0.371;GEUVADIS.LCL.exon_counts,ENSG00000077044,DGKD,LCL, 0.157,0.024,0.255;GEUVADIS.LCL.exon_counts,ENSG00000077044,DGKD,LCL, 0.201,0.023,0.183;GEUVADIS.LCL.exon_counts,ENSG00000077044,DGKD,LCL, 0.217,0.033,0.337;GEUVADIS.LCL.exon_counts,ENSG00000077044,DGKD,LCL,-0.142,0.053,0.348;GEUVADIS.LCL.exon_counts,ENSG00000077044,DGKD,LCL, 0.147,0.031,0.308;GEUVADIS.LCL.exon_counts,ENSG00000077044,DGKD,LCL, 0.122,0.029,0.288;GEUVADIS.LCL.exon_counts,ENSG00000077044,DGKD,LCL, 0.232,0.020,0.114;GEUVADIS.LCL.exon_counts,ENSG00000077044,DGKD,LCL, 0.187,0.021,0.159;GEUVADIS.LCL.exon_counts,ENSG00000077044,DGKD,LCL, 0.237,0.018,0.086;GEUVADIS.LCL.exon_counts,ENSG00000077044,DGKD,LCL, 0.180,0.023,0.184;GEUVADIS.LCL.exon_counts,ENSG00000077044,DGKD,LCL,-0.134,0.045,0.339;GEUVADIS.LCL.exon_counts,ENSG00000077044,DGKD,LCL, 0.167,0.033,0.286;GEUVADIS.LCL.exon_counts,ENSG00000077044,DGKD,LCL, 0.225,0.022,0.188;GENCORD.LCL.exon_counts,ENSG00000077044,DGKD,LCL,-0.170,0.047,0.355;GEUVADIS.LCL.exon_counts,ENSG00000077044,DGKD,LCL, 0.141,0.033,0.225;GEUVADIS.LCL.exon_counts,ENSG00000077044,DGKD,LCL, 0.338,0.020,0.089;GEUVADIS.LCL.exon_counts,ENSG00000077044,DGKD,LCL, 0.278,0.020,0.089;GEUVADIS.LCL.exon_counts,ENSG00000077044,DGKD,LCL, 0.229,0.019,0.089;GEUVADIS.LCL.exon_counts,ENSG00000077044,DGKD,LCL, 0.096,0.036,0.329;GEUVADIS.LCL.exon_counts,ENSG00000077044,DGKD,LCL, 0.278,0.020,0.116;GENCORD.LCL.exon_counts,ENSG00000077044,DGKD,LCL, 0.473,0.025,0.093;GENCORD.LCL.exon_counts,ENSG00000077044,DGKD,LCL, 0.377,0.023,0.120;GEUVADIS.LCL.exon_counts,ENSG00000077044,DGKD,LCL, 0.408,0.017,0.035;GEUVADIS.LCL.exon_counts,ENSG00000077044,DGKD,LCL, 0.279,0.016,0.035;GENCORD.LCL.exon_counts,ENSG00000077044,DGKD,LCL, 0.766,0.018,0.035;HipSci.iPSC.exon_counts,ENSG00000085982,USP40,iPSC,-0.351,0.017,0.035;HipSci.iPSC.exon_counts,ENSG00000085982,USP40,iPSC,-0.372,0.017,0.035;HipSci.iPSC.exon_counts,ENSG00000085982,USP40,iPSC,-0.415,0.017,0.035;HipSci.iPSC.exon_counts,ENSG00000085982,USP40,iPSC,-0.255,0.017,0.035;HipSci.iPSC.exon_counts,ENSG00000085982,USP40,iPSC,-0.323,0.017,0.035;HipSci.iPSC.exon_counts,ENSG00000085982,USP40,iPSC,-0.246,0.018,0.067;HipSci.iPSC.exon_counts,ENSG00000085982,USP40,iPSC,-0.183,0.029,0.216;HipSci.iPSC.exon_counts,ENSG00000085982,USP40,iPSC,-0.326,0.017,0.035;HipSci.iPSC.exon_counts,ENSG00000085982,USP40,iPSC,-0.269,0.023,0.092;HipSci.iPSC.exon_counts,ENSG00000085982,USP40,iPSC,-0.318,0.017,0.035;HipSci.iPSC.exon_counts,ENSG00000085982,USP40,iPSC,-0.245,0.017,0.035;Alasoo_2018.macrophage_naive.exon_counts,ENSG00000085982,USP40,macrophage_naive, 0.227,0.104,0.577;Alasoo_2018.macrophage_naive.exon_counts,ENSG00000085982,USP40,macrophage_naive,-0.124,0.054,0.236;Alasoo_2018.macrophage_naive.exon_counts,ENSG00000085982,USP40,macrophage_naive, 0.182,0.071,0.306;Alasoo_2018.macrophage_naive.exon_counts,ENSG00000085982,USP40,macrophage_naive, 0.195,0.068,0.282;HipSci.iPSC.exon_counts,ENSG00000085982,USP40,iPSC,-0.399,0.017,0.035;HipSci.iPSC.exon_counts,ENSG00000085982,USP40,iPSC,-0.354,0.017,0.035;HipSci.iPSC.exon_counts,ENSG00000085982,USP40,iPSC,-0.272,0.017,0.035;HipSci.iPSC.exon_counts,ENSG00000085982,USP40,iPSC,-0.376,0.017,0.035;TwinsUK.LCL.exon_counts,ENSG00000077044,DGKD,LCL, 0.368,0.021,0.096;TwinsUK.LCL.exon_counts,ENSG00000077044,DGKD,LCL, 0.612,0.017,0.017;TwinsUK.LCL.exon_counts,ENSG00000077044,DGKD,LCL, 0.547,0.017,0.017;TwinsUK.LCL.exon_counts,ENSG00000077044,DGKD,LCL, 0.609,0.017,0.017;TwinsUK.LCL.exon_counts,ENSG00000077044,DGKD,LCL, 0.578,0.017,0.017;TwinsUK.LCL.exon_counts,ENSG00000077044,DGKD,LCL, 0.432,0.016,0.017;TwinsUK.LCL.exon_counts,ENSG00000077044,DGKD,LCL, 0.655,0.017,0.017;TwinsUK.LCL.exon_counts,ENSG00000077044,DGKD,LCL, 0.623,0.017,0.017;TwinsUK.LCL.exon_counts,ENSG00000077044,DGKD,LCL, 0.416,0.018,0.050;TwinsUK.LCL.exon_counts,ENSG00000077044,DGKD,LCL, 0.675,0.017,0.017;TwinsUK.LCL.exon_counts,ENSG00000077044,DGKD,LCL, 0.733,0.017,0.017;TwinsUK.LCL.exon_counts,ENSG00000077044,DGKD,LCL, 0.656,0.017,0.017;TwinsUK.LCL.exon_counts,ENSG00000077044,DGKD,LCL, 0.568,0.017,0.017;TwinsUK.LCL.exon_counts,ENSG00000077044,DGKD,LCL, 0.553,0.017,0.017;TwinsUK.LCL.exon_counts,ENSG00000077044,DGKD,LCL, 0.617,0.017,0.017;TwinsUK.LCL.exon_counts,ENSG00000077044,DGKD,LCL, 0.612,0.017,0.017;TwinsUK.LCL.exon_counts,ENSG00000077044,DGKD,LCL, 0.523,0.016,0.017;TwinsUK.LCL.exon_counts,ENSG00000077044,DGKD,LCL, 0.365,0.026,0.181;TwinsUK.LCL.exon_counts,ENSG00000077044,DGKD,LCL, 0.425,0.020,0.084;TwinsUK.LCL.exon_counts,ENSG00000077044,DGKD,LCL, 0.550,0.017,0.017;TwinsUK.LCL.exon_counts,ENSG00000077044,DGKD,LCL, 0.633,0.017,0.017;TwinsUK.LCL.exon_counts,ENSG00000077044,DGKD,LCL, 0.641,0.017,0.017;TwinsUK.LCL.exon_counts,ENSG00000077044,DGKD,LCL, 0.685,0.017,0.017;TwinsUK.LCL.exon_counts,ENSG00000077044,DGKD,LCL, 0.626,0.017,0.017;TwinsUK.LCL.exon_counts,ENSG00000077044,DGKD,LCL, 0.589,0.017,0.017;TwinsUK.LCL.exon_counts,ENSG00000077044,DGKD,LCL, 0.473,0.017,0.017;TwinsUK.LCL.exon_counts,ENSG00000077044,DGKD,LCL, 0.601,0.017,0.017;TwinsUK.LCL.exon_counts,ENSG00000077044,DGKD,LCL, 0.577,0.017,0.017;TwinsUK.LCL.exon_counts,ENSG00000077044,DGKD,LCL, 0.620,0.017,0.017;TwinsUK.LCL.exon_counts,ENSG00000077044,DGKD,LCL, 0.576,0.017,0.017;TwinsUK.LCL.exon_counts,ENSG00000077044,DGKD,LCL, 0.635,0.017,0.017;TwinsUK.LCL.exon_counts,ENSG00000077044,DGKD,LCL, 0.641,0.017,0.017;TwinsUK.LCL.exon_counts,ENSG00000077044,DGKD,LCL, 0.623,0.017,0.017;TwinsUK.LCL.exon_counts,ENSG00000077044,DGKD,LCL, 0.486,0.016,0.017;TwinsUK.LCL.exon_counts,ENSG00000077044,DGKD,LCL, 0.662,0.017,0.017;TwinsUK.LCL.exon_counts,ENSG00000077044,DGKD,LCL, 0.600,0.017,0.017;TwinsUK.LCL.exon_counts,ENSG00000077044,DGKD,LCL, 0.594,0.017,0.017;TwinsUK.LCL.exon_counts,ENSG00000077044,DGKD,LCL, 0.650,0.017,0.017;TwinsUK.LCL.exon_counts,ENSG00000077044,DGKD,LCL, 0.778,0.017,0.017;ROSMAP.brain_naive.exon_counts,ENSG00000085982,USP40,brain_naive, 0.272,0.139,0.322;ROSMAP.brain_naive.exon_counts,ENSG00000085982,USP40,brain_naive, 0.422,0.018,0.086;GENCORD.LCL.gene_counts,ENSG00000077044,DGKD,LCL, 0.802,0.018,0.035;Nedelec_2016.macrophage_Listeria.gene_counts,ENSG00000085982,USP40,macrophage_Listeria, 0.767,0.279,0.281;TwinsUK.LCL.gene_counts,ENSG00000077044,DGKD,LCL, 0.795,0.017,0.017;ROSMAP.brain_naive.gene_counts,ENSG00000085982,USP40,brain_naive,-0.323,0.017,0.035;GEUVADIS.LCL.transcript_usage,ENST00000489613,DGKD-212,LCL, 0.415,0.075,0.076;GEUVADIS.LCL.txrevise,ENSG00000077044.grp_2.contained.ENST00000264057,NA,LCL, 0.207,0.022,0.191;GEUVADIS.LCL.txrevise,ENSG00000077044.grp_2.contained.ENST00000489613,NA,LCL,-0.207,0.022,0.191;Kolberg_2020.CL_0000625_naive.HumanHT12V4,ILMN_1765326,DGKD,CL_0000625_naive,-0.106,0.048,0.318;gtex-finucane,ENSG00000077044,DGKD,Whole_Blood, 0.118,0.077,0.384	NA	ukbb-finucane,Ca,Calcium,NA,-0.048,0.066,0.406;ukbb-finucane,HbA1c,Hemoglobin A1c,NA, 0.016,0.015,0.031;ukbb-finucane,eGFR,Estimated glomerular filtration rate (serum creatinine),NA, 0.012,0.011,0.114
Calculus of kidney and ureter	N14_CALCUKIDUR	chr20_54120584_C_G	0.133	5.37e-09	intergenic_variant		1.32038	0.319	rs2585442	0.32248	0.244231	vitamin D measurement|1;creatinine measurement|0.165;glomerular filtration rate|0.165;parathyroid hormone measurement|0.165;testosterone measurement|0.165				0	NA			NA	NA	NA	NA	NA
Calculus of kidney and ureter	N14_CALCUKIDUR	chr21_36446573_A_G	-0.127	1.19e-08	intron_variant	AP000695.4	0.957029	0.35	rs2776288	0.3458	0.361327	glomerular filtration rate|0.475;urate measurement|0.46;parathyroid hormone measurement|0.46;blood urea nitrogen measurement|0.46;bone density|0.325;urolithiasis|0.325				0	NA			NA	NA	FUSION.muscle_naive.exon_counts,ENSG00000233818,AP000695.2,muscle_naive,0.045,0.012,0.321;Quach_2016.monocyte_LPS.exon_counts,ENSG00000233818,AP000695.2,monocyte_LPS,0.475,0.025,0.121;Quach_2016.monocyte_Pam3CSK4.exon_counts,ENSG00000233818,AP000695.2,monocyte_Pam3CSK4,0.458,0.027,0.129;FUSION.muscle_naive.gene_counts,ENSG00000233818,AP000695.2,muscle_naive,0.034,0.014,0.384;Quach_2016.monocyte_Pam3CSK4.gene_counts,ENSG00000233818,AP000695.2,monocyte_Pam3CSK4,0.349,0.016,0.062	NA	ukbb-finucane,ALP,Alkaline phosphatase,NA,-0.018,0.038,0.49;ukbb-finucane,UA,Uric acid,NA,-0.022,0.036,0.39;ukbb-finucane,Urea,Urea,NA,-0.032,0.036,0.26;ukbb-finucane,eGFR,Estimated glomerular filtration rate (serum creatinine),NA, 0.018,0.038,0.55;ukbb-finucane,eGFRcys,Estimated glomerular filtration rate (cystain C),NA, 0.017,0.040,0.57
Calculus of kidney and ureter	N14_CALCUKIDUR	chr22_23065939_T_G	-0.153	6.84e-09	intron_variant	RSPH14	NA	0.2	rs9608071	NA	NA	bone density|0.835;parathyroid hormone measurement|0.681;vitamin D measurement|0.438;handedness|0.196				0	NA			NA	NA	NA	NA	NA
Calculus of kidney and ureter	N14_CALCUKIDUR	chr3_48564341_A_G	-0.246	4.18e-09	3_prime_UTR_variant	COL7A1	5.77812	0.0728	rs74780677	0.075705	0.013102	blood protein measurement|1;macrophage inflammatory protein 1b measurement|0.982;apolipoprotein A 1 measurement|0.947;high density lipoprotein cholesterol measurement|0.756;platelet count|0.664;mathematical ability|0.342;cognitive function measurement|0.342;self reported educational attainment|0.314;smoking status measurement|0.267;health study participation|0.267;household income|0.267;body mass index|0.263;myocardial infarction|0.263;BMI-adjusted waist circumference|0.263;intelligence|0.263;insomnia measurement|0.242;gait measurement|0.241;monocyte percentage of leukocytes|0.24;mean platelet volume|0.239;platelet component distribution width|0.239;systolic blood pressure|0.214				0	NA			NA	NA	GENCORD.fibroblast.exon_counts,ENSG00000114316,USP4,fibroblast,-0.63,0.032,0.169;GENCORD.fibroblast.exon_counts,ENSG00000164050,PLXNB1,fibroblast,-2.34,0.072,0.072;GENCORD.fibroblast.exon_counts,ENSG00000164050,PLXNB1,fibroblast,-1.45,0.040,0.265;GENCORD.fibroblast.exon_counts,ENSG00000164050,PLXNB1,fibroblast,-1.07,0.068,0.298;Lepik_2017.blood.exon_counts,ENSG00000185909,KLHDC8B,blood,-0.15,0.011,0.188;Lepik_2017.blood.exon_counts,ENSG00000185909,KLHDC8B,blood,-0.16,0.011,0.154;Lepik_2017.blood.exon_counts,ENSG00000185909,KLHDC8B,blood,-0.09,0.012,0.188;Schmiedel_2018.Tfh_memory.exon_counts,ENSG00000010256,UQCRC1,Tfh_memory, 4.02,0.020,0.021;Schmiedel_2018.Tfh_memory.exon_counts,ENSG00000010256,UQCRC1,Tfh_memory, 4.74,0.019,0.029;Schmiedel_2018.Tfh_memory.exon_counts,ENSG00000010256,UQCRC1,Tfh_memory, 6.71,0.012,0.022;Schmiedel_2018.Treg_naive.exon_counts,ENSG00000010256,UQCRC1,Treg_naive, 4.84,0.013,0.042;Schmiedel_2018.monocyte_naive.exon_counts,ENSG00000067560,RHOA,monocyte_naive,-5.52,0.021,0.021;Schmiedel_2018.CD4_T-cell_naive.exon_counts,ENSG00000068745,IP6K2,CD4_T-cell_naive, 3.12,0.015,0.029;Schmiedel_2018.CD8_T-cell_anti-CD3-CD28.exon_counts,ENSG00000068745,IP6K2,CD8_T-cell_anti-CD3-CD28, 3.99,0.019,0.042;Schmiedel_2018.Treg_naive.exon_counts,ENSG00000145022,TCTA,Treg_naive, 2.72,0.012,0.042;Schmiedel_2018.CD4_T-cell_anti-CD3-CD28.exon_counts,ENSG00000164054,SHISA5,CD4_T-cell_anti-CD3-CD28,-3.39,0.017,0.021;Schmiedel_2018.Treg_memory.exon_counts,ENSG00000164062,APEH,Treg_memory, 2.68,0.011,0.022;Schmiedel_2018.Th1-17_memory.exon_counts,ENSG00000164068,RNF123,Th1-17_memory, 2.28,0.010,0.022;Schmiedel_2018.Th1-17_memory.exon_counts,ENSG00000172046,USP19,Th1-17_memory,-3.26,0.015,0.042;Schmiedel_2018.monocyte_CD16_naive.exon_counts,ENSG00000173402,DAG1,monocyte_CD16_naive, 3.83,0.014,0.042;Schmiedel_2018.Tfh_memory.exon_counts,ENSG00000185909,KLHDC8B,Tfh_memory, 4.30,0.019,0.042;Schmiedel_2018.B-cell_naive.exon_counts,ENSG00000185909,KLHDC8B,B-cell_naive, 5.71,0.020,0.021;Schmiedel_2018.B-cell_naive.exon_counts,ENSG00000185909,KLHDC8B,B-cell_naive, 3.27,0.012,0.042;Schmiedel_2018.Treg_memory.exon_counts,ENSG00000228008,AC105935.1,Treg_memory, 2.34,0.010,0.022;FUSION.adipose_naive.gene_counts,ENSG00000114270,COL7A1,adipose_naive,-0.20,0.070,0.471;Quach_2016.monocyte_IAV.txrevise,ENSG00000172053.grp_2.contained.ENST00000487495,NA,monocyte_IAV, 0.39,0.019,0.116;Quach_2016.monocyte_naive.txrevise,ENSG00000185909.grp_2.contained.ENST00000332780,NA,monocyte_naive, 0.28,0.023,0.236;gtex-finucane,ENSG00000114270,COL7A1,Liver, 2.02,0.014,0.014;gtex-finucane,ENSG00000145040,UCN2,Skin_Sun_Exposed_Lower_leg,-0.70,0.017,0.086;gtex-finucane,ENSG00000145040,UCN2,Testis,-1.38,0.181,0.182	NA	ukbb-finucane,AG,Albumin/Globulin ratio,NA, 0.077,0.059,0.38;ukbb-finucane,ALP,Alkaline phosphatase,NA,-0.051,0.126,0.25;ukbb-finucane,Alb,Albumin,NA, 0.100,0.067,0.26;ukbb-finucane,ApoA,Apolipoprotein A,NA,-0.075,0.130,0.20;ukbb-finucane,Plt,Platelet count,NA,-0.055,0.064,0.29;ukbb-finucane,TBil,Total bilirubin,NA, 0.052,0.058,0.29;ukbb-finucane,eGFR,Estimated glomerular filtration rate (serum creatinine),NA,-0.044,0.029,0.17
Calculus of kidney and ureter	N14_CALCUKIDUR	chr4_114577301_A_T	0.133	3.31e-09	intergenic_variant		1.54831	0.339	rs71606723	0.35043	0.226331	glomerular filtration rate|1;hemoglobin measurement|1;hematocrit|1;erythrocyte count|0.703;optic disc area measurement|0.418				0	NA			NA	NA	gtex-finucane,ENSG00000174607,UGT8,Thyroid,-0.5,0.071,0.071	NA	NA
Calculus of kidney and ureter	N14_CALCUKIDUR	chr5_177372991_T_C	0.143	3.53e-11	downstream_gene_variant	RGS14	1.18148	0.401	rs10051765	0.40133	0.339685	glomerular filtration rate|0.882;phosphorus measurement|0.882;red blood cell density measurement|0.754;fibroblast growth factor 23 measurement|0.754;hemoglobin measurement|0.754;hematocrit|0.754;parathyroid hormone measurement|0.749;urolithiasis|0.738;inflammatory bowel disease|0.699;eosinophil percentage of leukocytes|0.687;eosinophil count|0.687;multiple sclerosis|0.687;chronic kidney disease|0.686;IBD|0.686;G6_MS|0.686;tumor necrosis factor receptor II measurement|0.686;ulcerative colitis|0.686;Crohn's disease|0.686;blood urea nitrogen measurement|0.686;creatinine measurement|0.649;erythrocyte count|0.559;testosterone measurement|0.538;allergy|0.538;reticulocyte count|0.403				0	NA			NA	NA	BrainSeq.brain.exon_counts,ENSG00000169220,RGS14,brain,-0.489,0.038,0.054;BLUEPRINT_PE.T-cell.exon_counts,ENSG00000169220,RGS14,T-cell,-0.763,0.607,0.708;FUSION.adipose_naive.exon_counts,ENSG00000169220,RGS14,adipose_naive,-0.348,0.353,0.499;FUSION.adipose_naive.exon_counts,ENSG00000169220,RGS14,adipose_naive,-0.371,0.361,0.510;BLUEPRINT_PE.T-cell.exon_counts,ENSG00000169220,RGS14,T-cell,-0.331,0.428,0.604;GENCORD.fibroblast.exon_counts,ENSG00000169220,RGS14,fibroblast,-0.522,0.358,0.506;FUSION.adipose_naive.exon_counts,ENSG00000169220,RGS14,adipose_naive,-0.250,0.333,0.470;FUSION.adipose_naive.exon_counts,ENSG00000169220,RGS14,adipose_naive,-0.253,0.339,0.478;BrainSeq.brain.exon_counts,ENSG00000169220,RGS14,brain,-0.667,0.539,0.708;GENCORD.fibroblast.exon_counts,ENSG00000169220,RGS14,fibroblast,-0.633,0.463,0.654;BrainSeq.brain.exon_counts,ENSG00000169220,RGS14,brain,-0.691,0.565,0.708;GENCORD.fibroblast.exon_counts,ENSG00000169220,RGS14,fibroblast,-0.712,0.486,0.687;GENCORD.fibroblast.exon_counts,ENSG00000169220,RGS14,fibroblast,-0.856,0.531,0.708;ROSMAP.brain_naive.exon_counts,ENSG00000169220,RGS14,brain_naive,-0.402,0.300,0.423;ROSMAP.brain_naive.exon_counts,ENSG00000169220,RGS14,brain_naive,-0.586,0.290,0.409;ROSMAP.brain_naive.exon_counts,ENSG00000169220,RGS14,brain_naive,-0.578,0.310,0.438;ROSMAP.brain_naive.exon_counts,ENSG00000169220,RGS14,brain_naive,-0.668,0.250,0.353;ROSMAP.brain_naive.exon_counts,ENSG00000169220,RGS14,brain_naive,-0.508,0.440,0.621;ROSMAP.brain_naive.exon_counts,ENSG00000169220,RGS14,brain_naive,-0.445,0.396,0.559;Schwartzentruber_2018.sensory_neuron.exon_counts,ENSG00000169220,RGS14,sensory_neuron,-0.590,0.311,0.439;ROSMAP.brain_naive.exon_counts,ENSG00000169220,RGS14,brain_naive,-0.299,0.367,0.519;ROSMAP.brain_naive.exon_counts,ENSG00000169220,RGS14,brain_naive,-0.295,0.368,0.521;ROSMAP.brain_naive.exon_counts,ENSG00000169220,RGS14,brain_naive,-0.248,0.328,0.471;ROSMAP.brain_naive.exon_counts,ENSG00000169220,RGS14,brain_naive,-0.547,0.409,0.578;ROSMAP.brain_naive.exon_counts,ENSG00000169220,RGS14,brain_naive,-0.456,0.370,0.522;ROSMAP.brain_naive.exon_counts,ENSG00000169220,RGS14,brain_naive,-0.498,0.398,0.562;ROSMAP.brain_naive.exon_counts,ENSG00000169220,RGS14,brain_naive,-0.442,0.390,0.550;ROSMAP.brain_naive.exon_counts,ENSG00000169220,RGS14,brain_naive,-0.453,0.363,0.513;Schmiedel_2018.B-cell_naive.exon_counts,ENSG00000196923,PDLIM7,B-cell_naive, 0.623,0.046,0.065;GENCORD.fibroblast.gene_counts,ENSG00000169220,RGS14,fibroblast,-0.895,0.518,0.708;ROSMAP.brain_naive.gene_counts,ENSG00000169220,RGS14,brain_naive,-0.454,0.372,0.526;FUSION.adipose_naive.transcript_usage,ENST00000408923,RGS14-201,adipose_naive, 0.120,0.219,0.517;FUSION.adipose_naive.transcript_usage,ENST00000502731,RGS14-203,adipose_naive, 0.056,0.100,0.169;BLUEPRINT_PE.T-cell.transcript_usage,ENST00000503044,RGS14-204,T-cell,-0.649,0.566,0.708;HipSci.iPSC.transcript_usage,ENST00000506944,RGS14-207,iPSC,-0.284,0.327,0.462;HipSci.iPSC.transcript_usage,ENST00000512490,RGS14-211,iPSC, 0.048,0.078,0.128;BrainSeq.brain.transcript_usage,ENST00000514102,RGS14-212,brain,-0.358,0.032,0.046;FUSION.adipose_naive.transcript_usage,ENST00000514713,RGS14-213,adipose_naive, 0.314,0.340,0.480;ROSMAP.brain_naive.transcript_usage,ENST00000503044,RGS14-204,brain_naive,-0.388,0.365,0.516;ROSMAP.brain_naive.transcript_usage,ENST00000506944,RGS14-207,brain_naive,-0.159,0.037,0.220;ROSMAP.brain_naive.transcript_usage,ENST00000514102,RGS14-212,brain_naive,-0.082,0.028,0.059;FUSION.adipose_naive.txrevise,ENSG00000169220.grp_1.contained.ENST00000425155,NA,adipose_naive, 0.334,0.313,0.443;BLUEPRINT_PE.T-cell.txrevise,ENSG00000169220.grp_1.contained.ENST00000503044,NA,T-cell,-0.400,0.407,0.575;HipSci.iPSC.txrevise,ENSG00000169220.grp_1.contained.ENST00000506944,NA,iPSC,-0.258,0.319,0.450;FUSION.adipose_naive.txrevise,ENSG00000169220.grp_1.contained.ENST00000514713,NA,adipose_naive, 0.126,0.222,0.313;BrainSeq.brain.txrevise,ENSG00000169220.grp_1.downstream.ENST00000408923,NA,brain,-0.327,0.041,0.058;BrainSeq.brain.txrevise,ENSG00000169220.grp_1.downstream.ENST00000511890,NA,brain, 0.327,0.117,0.165;BLUEPRINT_PE.T-cell.txrevise,ENSG00000169220.grp_1.upstream.ENST00000408923,NA,T-cell, 0.318,0.370,0.534;BLUEPRINT_PE.T-cell.txrevise,ENSG00000169220.grp_1.upstream.ENST00000425155,NA,T-cell,-0.318,0.370,0.534;BLUEPRINT_PE.T-cell.txrevise,ENSG00000169220.grp_2.contained.ENST00000502731,NA,T-cell, 0.646,0.650,0.708;BLUEPRINT_PE.T-cell.txrevise,ENSG00000169220.grp_2.contained.ENST00000503044,NA,T-cell,-0.516,0.508,0.708;HipSci.iPSC.txrevise,ENSG00000169220.grp_2.contained.ENST00000506944,NA,iPSC,-0.267,0.304,0.429;ROSMAP.brain_naive.txrevise,ENSG00000169220.grp_1.contained.ENST00000425155,NA,brain_naive, 0.130,0.182,0.331;ROSMAP.brain_naive.txrevise,ENSG00000169220.grp_1.contained.ENST00000503044,NA,brain_naive,-0.481,0.262,0.392;ROSMAP.brain_naive.txrevise,ENSG00000169220.grp_1.contained.ENST00000514102,NA,brain_naive,-0.272,0.224,0.317;ROSMAP.brain_naive.txrevise,ENSG00000169220.grp_1.upstream.ENST00000408923,NA,brain_naive, 0.340,0.332,0.469;ROSMAP.brain_naive.txrevise,ENSG00000169220.grp_1.upstream.ENST00000425155,NA,brain_naive,-0.339,0.333,0.470;ROSMAP.brain_naive.txrevise,ENSG00000169220.grp_2.contained.ENST00000502731,NA,brain_naive, 0.378,0.230,0.371;ROSMAP.brain_naive.txrevise,ENSG00000169220.grp_2.contained.ENST00000503044,NA,brain_naive,-0.496,0.279,0.394;ROSMAP.brain_naive.txrevise,ENSG00000169220.grp_2.contained.ENST00000514102,NA,brain_naive,-0.292,0.246,0.347;CEDAR.T-cell_CD4.HumanHT12V4,ILMN_1696828,RGS14,T-cell_CD4,-0.259,0.148,0.210;gtex-finucane,ENSG00000131187,F12,Esophagus_Mucosa,-0.148,0.029,0.063;gtex-finucane,ENSG00000169220,RGS14,Adipose_Subcutaneous,-0.396,0.708,0.708;gtex-finucane,ENSG00000169220,RGS14,Adipose_Visceral_Omentum,-0.286,0.708,0.708;gtex-finucane,ENSG00000169220,RGS14,Adrenal_Gland,-0.574,0.708,0.708;gtex-finucane,ENSG00000169220,RGS14,Artery_Aorta,-0.647,0.708,0.708;gtex-finucane,ENSG00000169220,RGS14,Artery_Coronary,-0.385,0.630,0.708;gtex-finucane,ENSG00000169220,RGS14,Artery_Tibial,-0.497,0.708,0.708;gtex-finucane,ENSG00000169220,RGS14,Brain_Anterior_cingulate_cortex_BA24,-0.363,0.055,0.078;gtex-finucane,ENSG00000169220,RGS14,Brain_Cerebellar_Hemisphere,-0.538,0.653,0.708;gtex-finucane,ENSG00000169220,RGS14,Brain_Cerebellum,-0.708,0.707,0.708;gtex-finucane,ENSG00000169220,RGS14,Brain_Cortex,-0.339,0.040,0.056;gtex-finucane,ENSG00000169220,RGS14,Brain_Frontal_Cortex_BA9,-0.323,0.159,0.225;gtex-finucane,ENSG00000169220,RGS14,Brain_Spinal_cord_cervical_c-1,-0.489,0.544,0.708;gtex-finucane,ENSG00000169220,RGS14,Brain_Substantia_nigra,-0.778,0.660,0.708;gtex-finucane,ENSG00000169220,RGS14,Breast_Mammary_Tissue,-0.332,0.708,0.708;gtex-finucane,ENSG00000169220,RGS14,Cells_Cultured_fibroblasts,-0.873,0.708,0.708;gtex-finucane,ENSG00000169220,RGS14,Colon_Sigmoid,-0.400,0.705,0.708;gtex-finucane,ENSG00000169220,RGS14,Colon_Transverse,-0.404,0.111,0.157;gtex-finucane,ENSG00000169220,RGS14,Esophagus_Gastroesophageal_Junction,-0.534,0.708,0.708;gtex-finucane,ENSG00000169220,RGS14,Esophagus_Mucosa,-0.323,0.707,0.708;gtex-finucane,ENSG00000169220,RGS14,Esophagus_Muscularis,-0.463,0.708,0.708;gtex-finucane,ENSG00000169220,RGS14,Heart_Atrial_Appendage,-0.610,0.708,0.708;gtex-finucane,ENSG00000169220,RGS14,Heart_Left_Ventricle,-0.541,0.708,0.708;gtex-finucane,ENSG00000169220,RGS14,Lung,-0.250,0.708,0.708;gtex-finucane,ENSG00000169220,RGS14,Minor_Salivary_Gland,-0.490,0.657,0.708;gtex-finucane,ENSG00000169220,RGS14,Muscle_Skeletal,-0.392,0.708,0.708;gtex-finucane,ENSG00000169220,RGS14,Nerve_Tibial,-0.404,0.708,0.708;gtex-finucane,ENSG00000169220,RGS14,Pancreas,-0.285,0.519,0.708;gtex-finucane,ENSG00000169220,RGS14,Pituitary,-0.793,0.707,0.708;gtex-finucane,ENSG00000169220,RGS14,Prostate,-0.394,0.307,0.434;gtex-finucane,ENSG00000169220,RGS14,Stomach,-0.360,0.707,0.708;gtex-finucane,ENSG00000169220,RGS14,Testis,-0.792,0.708,0.708;gtex-finucane,ENSG00000169220,RGS14,Thyroid,-0.297,0.708,0.708;gtex-finucane,ENSG00000213347,MXD3,Breast_Mammary_Tissue,-0.209,0.011,0.117	NA	ukbb-finucane,Hb,Hemoglobin,NA, 0.0178,0.060,0.141;ukbb-finucane,Ht,Hematocrit,NA, 0.0190,0.028,0.040;ukbb-finucane,RBC,Red blood cell count,NA, 0.0210,0.092,0.298;ukbb-finucane,Testosterone,Testosterone,NA, 0.0097,0.015,0.098;ukbb-finucane,Urea,Urea,NA, 0.0267,0.480,0.678;ukbb-finucane,eGFRcys,Estimated glomerular filtration rate (cystain C),NA,-0.0370,0.661,0.708
Carcinoma in situ of cervix uteri, endocervix	CD2_INSITU_CERVIX_UTERI_ENDOCERVIX_EXALLC	chr18_77340555_T_G	-1.28	2.44e-08	intergenic_variant		1.03	0.105	rs948710	0.902	0.876					0	NA			NA	NA	NA	NA	NA
Carcinoma in situ of skin	CD2_INSITU_SKIN_EXALLC	chr16_89821035_CGAAAAGAAAA_CGAAAA	0.281	3.97e-12	intron_variant	SPIRE2	NA	0.431		NA	NA	mean reticulocyte volume|0.642;age-related hearing impairment|0.642;Vitiligo|0.586;mean corpuscular volume|0.511;mean corpuscular hemoglobin|0.511;intraocular pressure measurement|0.445;cigarettes per day measurement|0.416;hemoglobin measurement|0.407;diastolic blood pressure|0.395;glomerular filtration rate|0.376;hair color|0.339;suntan|0.332;urinary metabolite measurement|0.33;chronic kidney disease|0.33;blood protein measurement|0.179				0	NA			NA	NA	NA	NA	NA
Carcinoma in situ of skin	CD2_INSITU_SKIN_EXALLC	chr5_1343679_C_T	0.288	1.65e-08	intron_variant	CLPTM1L	1.32589	0.195	rs10462706	0.20144	0.151929	oral cavity cancer|1				0	NA			NA	NA	Nedelec_2016.macrophage_naive.exon_counts,ENSG00000049656,CLPTM1L,macrophage_naive,-0.76,0.088,0.091	NA	NA
Cardiac murmurs and other cardiac sounds	R18_CARDIAC_MURMU_OTHER_CARDIAC_SOUNDS	chr9_25778595_T_C	7.01	3.81e-08	upstream_gene_variant	LINC01241	1	0.000518	rs542124428	0	0.00101513					0	NA			NA	NA	NA	NA	NA
Cardiomyopathy	I9_CARDMYO	chr11_48489468_C_T	13.8	9.59e-29	missense_variant	OR4A47	1.04	0.000282	rs140340264	0.00057537	0.000554119		chr11_48489468_C_T	ENSP00000412752.1:p.Leu226Phe	rs140340264	0.189	1.03835	OR4A47	missense_variant	NA	NA	NA	NA	NA
Cardiomyopathy	I9_CARDMYO	chr10_119659975_C_G	-0.176	1.16e-08	intron_variant	BAG3	0.992	0.262	rs17099139	0.2737	0.27599	systolic blood pressure|0.999;Parkinson's disease|0.805;electrocardiography|0.805;body height|0.805;left ventricular systolic function measurement|0.805;heart failure|0.805;left ventricular ejection fraction measurement|0.805;diastolic blood pressure|0.805;Parkinsonâ_x0080__x0099_s disease (meta-analysis with self-reported, clinical and proxy cases)|0.805;heart function measurement|0.805;FEV/FEC ratio|0.805	chr10_119670121_T_C	ENSP00000358081.4:p.Cys151Arg	rs2234962,CM1111343,COSV64841867	0.0946	1.09657	BAG3	missense_variant	Myofibrillar_myopathy;_BAG3-related|Dilated_cardiomyopathy_1HH|not_specified|Cardiovascular_phenotype|none_provided	Benign/Likely_benign	NA	NA	NA
Cardiomyopathy	I9_CARDMYO	chr11_62544526_C_T	9.09	3.89e-14	intron_variant	AHNAK	3.12	0.000291	rs879825380	0.00057604	0.00018474					0	NA			NA	NA	NA	NA	NA
Carpal tunnel syndrome	G6_CARPTU	chr1_155200601_G_A	1.63	1.11e-09	missense_variant	THBS3	1000000	0.000897	rs199935580	0.000864	0		chr1_155200601_G_A	ENSP00000357362.3:p.Arg520Trp	rs199935580	0.996	Inf	THBS3	missense_variant	NA	NA	NA	NA	NA
Carpal tunnel syndrome	G6_CARPTU	chr1_227739541_A_G	0.11	4.18e-09	intron_variant	SNAP47	1.31	0.196	rs11588850	0.2	0.153	body height|1;BMI-adjusted waist circumference|0.86;body fat distribution|0.86;grip strength measurement|0.836;BMI-adjusted hip circumference|0.78;BMI-adjusted waist-hip ratio|0.769;waist-hip ratio|0.769				0	NA			NA	NA	Kolberg_2020.CL_0002057_naive.HumanHT12V4,ILMN_1692896,JMJD4,CL_0002057_naive,0.11,0.015,0.36	NA	ukbb-finucane,Height,Adult height,NA,-0.03,0.083,0.23
Carpal tunnel syndrome	G6_CARPTU	chr4_8328029_A_G	-0.0987	8.26e-09	downstream_gene_variant	RP11-774O3.1	1.02	0.258	rs13144515	0.734	0.72					0	NA			NA	NA	NA	NA	NA
Carpal tunnel syndrome	G6_CARPTU	chr5_129541924_T_G	-0.0846	1.97e-08	intron_variant	ADAMTS19	0.935	0.466	rs6866597	0.454	0.485	eosinophil count|0.723;cortical surface area measurement|0.496				0	NA			NA	NA	NA	NA	NA
Causalgia	G6_CAUSALGIA	chr14_68214609_A_G	7.74	1.65e-08	intron_variant	RAD51B	0.229	0.00327	rs138607047	0.00144	0.00627					0	NA			NA	NA	NA	NA	NA
Causalgia	G6_CAUSALGIA	chr6_105484914_G_A	9.79	3.79e-08	regulatory_region_variant		1.78	0.00242	rs577800338	0.0023	0.00129					0	NA			NA	NA	NA	NA	NA
Cellulitis of external ear	H8_EXT_CELLUL	chr6_91270767_C_T	15.4	1.69e-08	intergenic_variant		1.78	0.00214	rs140451407	0.00115	0.000646					0	NA			NA	NA	NA	NA	NA
Cervicalgia	M13_CERVICALGIA	chr2_179608289_A_G	6.79	3.63e-08	intron_variant	ZNF385B	1	0.000211	rs188661675	0	0.000185					0	NA			NA	NA	NA	NA	NA
Cervicobrachial syndrome	M13_CERVICOBRACHSDR	chr19_11354803_C_T	6.35	3.08e-08	3_prime_UTR_variant	CCDC159	0.346	0.00026	rs375426256	0.000288	0.000832		chr19_11120122_G_A	ENSP00000454071.1:p.Glu626Lys	rs139791325,CD068679,CM055367	0.304	1.03933	LDLR	missense_variant	Familial_hypercholesterolemia|Familial_hypercholesterolemia_1|not_specified|not_provided	Conflicting_interpretations_of_pathogenicity	NA	NA	NA
Cervicobrachial syndrome	M13_CERVICOBRACHSDR	chr13_61221996_C_T	0.148	3.78e-08	intergenic_variant		1.94	0.293	rs3127267	0.301	0.155					0	NA			NA	NA	Quach_2016.monocyte_IAV.exon_counts,ENSG00000083544,TDRD3,monocyte_IAV,0.11,0.077,0.54	NA	NA
Cervicocranial syndrome	M13_CERVICOCRANSDR	chr20_53887555_C_T	4.25	2.16e-08	intergenic_variant		1000000	0.00138	rs957847782	0.000871	0					0	NA			NA	NA	NA	NA	NA
Chalazion	H7_CHALAZION	chr5_132239645_G_A	0.226	6.83e-10	intron_variant	P4HA2	0.66	0.319	rs12521097	0.309	0.468	mosquito bite reaction size measurement|1;mosquito bite reaction itch intensity measurement|1;blood protein measurement|0.915;skin aging measurement|0.906;body height|0.869;perceived unattractiveness to mosquitos measurement|0.797;inflammatory bowel disease|0.788;cortical surface area measurement|0.783;neuroimaging measurement|0.772;brain measurement|0.772;Crohn's disease|0.754;total cholesterol measurement|0.736;asthma|0.706;vital capacity|0.692;brain aneurysm|0.692;blood metabolite measurement|0.691;mean platelet volume|0.691;myeloid white cell count|0.689;platelet count|0.689;basophil count|0.688;monocyte count|0.679;leukocyte count|0.679;IBD|0.666;Nasal Cavity Polyp|0.588;lymphocyte count|0.578;ulcerative colitis|0.552;diastolic blood pressure|0.552;ankylosing spondylitis|0.552;psoriasis|0.552;sclerosing cholangitis|0.552;adult onset asthma|0.552;childhood onset asthma|0.552;eosinophil count|0.552;eosinophil percentage of leukocytes|0.552;autoimmune thyroid disease|0.547;type I diabetes mellitus|0.547;neutrophil percentage of granulocytes|0.547;celiac disease|0.547;autoimmune disease|0.547;juvenile idiopathic arthritis|0.547;systemic lupus erythematosus|0.547;Common variable immunodeficiency|0.547;eosinophil percentage of granulocytes|0.547;reticulocyte measurement|0.468;reticulocyte count|0.468;neutrophil count|0.439;urinary albumin to creatinine ratio|0.415;BMI-adjusted waist circumference|0.39;smoking behavior|0.39;serum metabolite measurement|0.39;metabolite measurement|0.39;lean body mass|0.382;acylcarnitine measurement|0.287;atopic march|0.215;atopic eczema|0.215;rheumatoid factor negative|0.211;polyarticular juvenile idiopathic arthritis|0.211;systemic juvenile idiopathic arthritis|0.211;aspartate aminotransferase measurement|0.211;low density lipoprotein cholesterol measurement|0.211;Eczema|0.211;FEV/FEC ratio|0.201;allergy|0.201;respiratory system disease|0.201;atopic asthma|0.2;systemic scleroderma|0.176;Abnormality of refraction|0.143;brain volume measurement|0.142	chr5_132340627_C_T	ENSP00000200652.3:p.Leu503Phe	rs1050152,CM041074,COSV52357336	0.00113	0.720133	SLC22A4	missense_variant	SLC22A4_POLYMORPHISM	Benign	GEUVADIS.LCL.exon_counts,ENSG00000072682,P4HA2,LCL, 0.031,0.022,0.424;GEUVADIS.LCL.exon_counts,ENSG00000072682,P4HA2,LCL, 0.039,0.023,0.435;GEUVADIS.LCL.exon_counts,ENSG00000072682,P4HA2,LCL, 0.040,0.024,0.441;GEUVADIS.LCL.exon_counts,ENSG00000072682,P4HA2,LCL, 0.049,0.026,0.384;GEUVADIS.LCL.exon_counts,ENSG00000072682,P4HA2,LCL, 0.036,0.024,0.440;Nedelec_2016.macrophage_Listeria.exon_counts,ENSG00000072682,P4HA2,macrophage_Listeria, 0.433,0.079,0.139;GEUVADIS.LCL.exon_counts,ENSG00000072682,P4HA2,LCL, 0.196,0.019,0.382;GEUVADIS.LCL.exon_counts,ENSG00000072682,P4HA2,LCL, 0.021,0.025,0.589;GEUVADIS.LCL.exon_counts,ENSG00000072682,P4HA2,LCL, 0.029,0.027,0.555;GEUVADIS.LCL.exon_counts,ENSG00000072682,P4HA2,LCL, 0.044,0.029,0.540;GEUVADIS.LCL.exon_counts,ENSG00000072682,P4HA2,LCL, 0.033,0.029,0.586;GEUVADIS.LCL.exon_counts,ENSG00000072682,P4HA2,LCL, 0.041,0.029,0.536;GEUVADIS.LCL.exon_counts,ENSG00000072682,P4HA2,LCL, 0.040,0.027,0.485;GEUVADIS.LCL.exon_counts,ENSG00000072682,P4HA2,LCL, 0.034,0.030,0.512;GEUVADIS.LCL.exon_counts,ENSG00000072682,P4HA2,LCL, 0.031,0.030,0.499;GEUVADIS.LCL.exon_counts,ENSG00000072682,P4HA2,LCL, 0.037,0.030,0.457;GEUVADIS.LCL.exon_counts,ENSG00000072682,P4HA2,LCL, 0.043,0.031,0.525;GEUVADIS.LCL.exon_counts,ENSG00000072682,P4HA2,LCL, 0.046,0.030,0.536;GEUVADIS.LCL.exon_counts,ENSG00000072682,P4HA2,LCL, 0.041,0.028,0.543;GEUVADIS.LCL.exon_counts,ENSG00000072682,P4HA2,LCL, 0.043,0.029,0.550;GEUVADIS.LCL.exon_counts,ENSG00000072682,P4HA2,LCL, 0.037,0.029,0.571;GEUVADIS.LCL.exon_counts,ENSG00000072682,P4HA2,LCL, 0.026,0.020,0.481;GEUVADIS.LCL.exon_counts,ENSG00000072682,P4HA2,LCL, 0.028,0.028,0.516;GEUVADIS.LCL.exon_counts,ENSG00000072682,P4HA2,LCL, 0.041,0.031,0.582;GEUVADIS.LCL.exon_counts,ENSG00000072682,P4HA2,LCL, 0.037,0.031,0.516;GEUVADIS.LCL.exon_counts,ENSG00000072682,P4HA2,LCL, 0.060,0.028,0.399;GEUVADIS.LCL.exon_counts,ENSG00000072682,P4HA2,LCL, 0.028,0.026,0.513;GENCORD.fibroblast.exon_counts,ENSG00000072682,P4HA2,fibroblast,-0.398,0.061,0.529;Nedelec_2016.macrophage_Listeria.exon_counts,ENSG00000072682,P4HA2,macrophage_Listeria, 0.363,0.060,0.125;BLUEPRINT_SE.neutrophil.exon_counts,ENSG00000072682,P4HA2,neutrophil,-0.259,0.012,0.157;BLUEPRINT_SE.neutrophil.exon_counts,ENSG00000072682,P4HA2,neutrophil,-0.159,0.016,0.231;Lepik_2017.blood.exon_counts,ENSG00000197208,SLC22A4,blood, 0.031,0.014,0.395;BLUEPRINT_SE.neutrophil.exon_counts,ENSG00000197208,SLC22A4,neutrophil,-0.026,0.026,0.566;Lepik_2017.blood.exon_counts,ENSG00000197208,SLC22A4,blood,-0.031,0.022,0.524;GENCORD.T-cell.exon_counts,ENSG00000197375,SLC22A5,T-cell,-0.140,0.020,0.483;GENCORD.T-cell.exon_counts,ENSG00000197375,SLC22A5,T-cell,-0.025,0.031,0.689;Lepik_2017.blood.exon_counts,ENSG00000197375,SLC22A5,blood,-0.024,0.018,0.461;GENCORD.T-cell.exon_counts,ENSG00000197375,SLC22A5,T-cell, 0.069,0.012,0.343;BLUEPRINT_SE.monocyte.exon_counts,ENSG00000197375,SLC22A5,monocyte,-0.050,0.013,0.356;GENCORD.T-cell.exon_counts,ENSG00000197375,SLC22A5,T-cell,-0.109,0.040,0.674;GENCORD.T-cell.exon_counts,ENSG00000197375,SLC22A5,T-cell,-0.062,0.013,0.198;GENCORD.T-cell.exon_counts,ENSG00000197375,SLC22A5,T-cell,-0.185,0.026,0.535;GENCORD.T-cell.exon_counts,ENSG00000197375,SLC22A5,T-cell,-0.069,0.013,0.330;BLUEPRINT_PE.T-cell.exon_counts,ENSG00000197375,SLC22A5,T-cell, 0.179,0.013,0.353;GENCORD.T-cell.exon_counts,ENSG00000197375,SLC22A5,T-cell,-0.057,0.034,0.684;TwinsUK.LCL.exon_counts,ENSG00000072682,P4HA2,LCL, 0.020,0.017,0.446;TwinsUK.LCL.exon_counts,ENSG00000072682,P4HA2,LCL, 0.022,0.024,0.572;TwinsUK.LCL.exon_counts,ENSG00000072682,P4HA2,LCL, 0.100,0.025,0.574;TwinsUK.LCL.exon_counts,ENSG00000072682,P4HA2,LCL, 0.042,0.025,0.563;TwinsUK.LCL.exon_counts,ENSG00000072682,P4HA2,LCL, 0.019,0.016,0.451;TwinsUK.LCL.exon_counts,ENSG00000072682,P4HA2,LCL, 0.036,0.016,0.435;TwinsUK.LCL.exon_counts,ENSG00000197375,SLC22A5,LCL, 0.051,0.013,0.234;TwinsUK.LCL.exon_counts,ENSG00000197375,SLC22A5,LCL,-0.016,0.018,0.480;Schmiedel_2018.CD4_T-cell_anti-CD3-CD28.exon_counts,ENSG00000197375,SLC22A5,CD4_T-cell_anti-CD3-CD28, 0.049,0.015,0.377;Nedelec_2016.macrophage_naive.gene_counts,ENSG00000072682,P4HA2,macrophage_naive, 0.063,0.030,0.362;GENCORD.LCL.gene_counts,ENSG00000197375,SLC22A5,LCL,-0.034,0.010,0.325;TwinsUK.LCL.gene_counts,ENSG00000072682,P4HA2,LCL, 0.049,0.026,0.430;Schmiedel_2018.Th1-17_memory.gene_counts,ENSG00000197375,SLC22A5,Th1-17_memory,-0.049,0.019,0.510;BrainSeq.brain.transcript_usage,ENST00000166534,P4HA2-201,brain,-0.141,0.041,0.346;Alasoo_2018.macrophage_naive.transcript_usage,ENST00000360568,P4HA2-202,macrophage_naive, 0.065,0.036,0.651;Alasoo_2018.macrophage_IFNg.transcript_usage,ENST00000379086,P4HA2-203,macrophage_IFNg,-0.054,0.028,0.526;ROSMAP.brain_naive.transcript_usage,ENST00000166534,P4HA2-201,brain_naive,-0.019,0.029,0.629;Schwartzentruber_2018.sensory_neuron.transcript_usage,ENST00000360568,P4HA2-202,sensory_neuron, 0.047,0.033,0.695;ROSMAP.brain_naive.transcript_usage,ENST00000379086,P4HA2-203,brain_naive,-0.027,0.012,0.358;FUSION.muscle_naive.txrevise,ENSG00000072682.grp_1.upstream.ENST00000166534,NA,muscle_naive,-0.045,0.034,0.671;FUSION.muscle_naive.txrevise,ENSG00000072682.grp_1.upstream.ENST00000395164,NA,muscle_naive, 0.043,0.033,0.669;HipSci.iPSC.txrevise,ENSG00000072682.grp_1.upstream.ENST00000428369,NA,iPSC, 0.025,0.027,0.597;FUSION.muscle_naive.txrevise,ENSG00000072682.grp_2.upstream.ENST00000166534,NA,muscle_naive,-0.050,0.033,0.658;FUSION.muscle_naive.txrevise,ENSG00000072682.grp_2.upstream.ENST00000395164,NA,muscle_naive, 0.052,0.033,0.655;GEUVADIS.LCL.txrevise,ENSG00000072682.grp_2.upstream.ENST00000401867,NA,LCL, 0.039,0.029,0.384;ROSMAP.brain_naive.txrevise,ENSG00000072682.grp_1.upstream.ENST00000166534,NA,brain_naive,-0.015,0.027,0.640;Schwartzentruber_2018.sensory_neuron.txrevise,ENSG00000072682.grp_1.upstream.ENST00000395164,NA,sensory_neuron, 0.038,0.031,0.709;TwinsUK.LCL.txrevise,ENSG00000072682.grp_2.upstream.ENST00000166534,NA,LCL,-0.025,0.023,0.573;TwinsUK.LCL.txrevise,ENSG00000072682.grp_2.upstream.ENST00000395164,NA,LCL, 0.073,0.030,0.477;CEDAR.ileum.HumanHT12V4,ILMN_1685057,SLC22A4,ileum,-0.031,0.029,0.669;CEDAR.T-cell_CD8.HumanHT12V4,ILMN_1699357,SLC22A5,T-cell_CD8,-0.046,0.027,0.609;Fairfax_2014.monocyte_LPS24.HumanHT12V4,ILMN_1795778,P4HA2,monocyte_LPS24, 0.067,0.035,0.629;CEDAR.ileum.HumanHT12V4,ILMN_2050911,SLC22A4,ileum,-0.038,0.025,0.616;Fairfax_2014.monocyte_LPS2.HumanHT12V4,ILMN_2381697,P4HA2,monocyte_LPS2, 0.614,0.072,0.286;gtex-finucane,ENSG00000072682,P4HA2,Artery_Aorta, 0.381,0.032,0.473;gtex-finucane,ENSG00000072682,P4HA2,Artery_Tibial, 0.294,0.024,0.209;gtex-finucane,ENSG00000072682,P4HA2,Brain_Cerebellar_Hemisphere, 0.386,0.056,0.459;gtex-finucane,ENSG00000072682,P4HA2,Brain_Cerebellum, 0.384,0.019,0.364;gtex-finucane,ENSG00000072682,P4HA2,Colon_Sigmoid, 0.321,0.056,0.331;gtex-finucane,ENSG00000072682,P4HA2,Esophagus_Mucosa, 0.479,0.030,0.317;gtex-finucane,ENSG00000072682,P4HA2,Esophagus_Muscularis, 0.222,0.037,0.478;gtex-finucane,ENSG00000072682,P4HA2,Nerve_Tibial, 0.328,0.031,0.180;gtex-finucane,ENSG00000072682,P4HA2,Ovary, 0.332,0.010,0.301;gtex-finucane,ENSG00000072682,P4HA2,Thyroid, 0.505,0.024,0.156;gtex-finucane,ENSG00000131435,PDLIM4,Heart_Left_Ventricle,-0.338,0.011,0.098;gtex-finucane,ENSG00000131435,PDLIM4,Skin_Not_Sun_Exposed_Suprapubic,-0.239,0.030,0.425;gtex-finucane,ENSG00000131435,PDLIM4,Skin_Sun_Exposed_Lower_leg,-0.290,0.043,0.269;gtex-finucane,ENSG00000197375,SLC22A5,Cells_EBV-transformed_lymphocytes, 0.612,0.011,0.251	NA	ukbb-finucane,Height,Adult height,NA,0.024,0.024,0.42
Chalazion	H7_CHALAZION	chr7_13754926_C_T	-0.355	3.41e-08	intergenic_variant		0.987	0.082	rs6970343	0.0881	0.0893					0	NA			NA	NA	NA	NA	NA
Cheft hard palate NOS	Q17_CHEFT_HARD_PALATE_NOS	chr17_73225039_G_GCACA	539	7.59e-10	intron_variant	FAM104A	NA	2.1e-05		NA	NA					0	NA			NA	NA	NA	NA	NA
Childhood asthma	ASTHMA_CHILD_EXMORE	chr17_39919884_T_G	0.319	3.06e-28	upstream_gene_variant	GSDMB	0.888	0.445	rs8074437	0.447	0.504	Asthma (self-reported doctor-diagnosed)|0.993;asthma|0.993;age at onset|0.992;allergy|0.992;monocyte percentage of leukocytes|0.992;type I diabetes mellitus|0.981;acute lymphoblastic leukemia|0.981;atopic asthma|0.98;Type 1 Diabetes Mellitus|0.971;primary biliary cirrhosis|0.938;Atrial Fibrillation|0.938;eosinophil count|0.938;allergic rhinitis|0.938;childhood onset asthma|0.938;Eczema|0.938;atrial fibrillation|0.938;cervical carcinoma|0.938;mathematical ability|0.937;self reported educational attainment|0.927;lymphocyte count|0.908;biliary liver cirrhosis|0.891;ulcerative colitis|0.835;rheumatoid arthritis|0.835;serum IgM measurement|0.834;inflammatory bowel disease|0.801;IBD|0.801;ankylosing spondylitis|0.795;psoriasis|0.795;Crohn's disease|0.795;sclerosing cholangitis|0.795;autoimmune disease|0.795;Oral ulcer|0.795;multiple sclerosis|0.76;atopic march|0.758;atopic eczema|0.758;G6_MS|0.715;T2D_vujkovic_2020_full_meta|0.507;age at menopause|0.507;alkaline phosphatase measurement|0.507;smoking behaviour measurement|0.488;high density lipoprotein cholesterol measurement|0.466;HDL cholesterol change measurement|0.466;apolipoprotein A 1 measurement|0.466;physical activity|0.466;hemoglobin measurement|0.466;smoking status measurement|0.466;bipolar disorder|0.463;alcohol consumption measurement|0.462;alcohol drinking|0.462;sleep duration|0.46;triglyceride measurement|0.446;body height|0.427;systemic scleroderma|0.419;hematocrit|0.363;erythrocyte count|0.363;leukocyte count|0.352;refractive error measurement|0.342;T2D_vujkovic_2020|0.321;type II diabetes mellitus|0.321;myeloid white cell count|0.268;mean corpuscular volume|0.256;red blood cell density measurement|0.256;forced expiratory volume|0.156;vital capacity|0.156;glomerular filtration rate|0.15;urinary metabolite measurement|0.149;creatinine measurement|0.148;platelet count|0.148;mean reticulocyte volume|0.146;polycystic ovary syndrome|0.142;mean platelet volume|0.142;feeling miserable measurement|0.133;monocyte count|0.13;neutrophil count|0.127;myeloperoxidase measurement|0.125;neutrophil percentage of leukocytes|0.123;body mass index|0.118;neuroticism measurement|0.11;neurotic disorder|0.11;hip circumference|0.0943;BMI-adjusted hip circumference|0.0943;red blood cell distribution width|0.0932;chronic obstructive pulmonary disease|0.0911;resistin measurement|0.0797;mean corpuscular hemoglobin|0.0571;mean corpuscular hemoglobin concentration|0.0571;alcohol use disorder measurement|0.0562;lymphocyte percentage of leukocytes|0.0445	chr17_39905964_C_T	ENSP00000415049.1:p.Gly304Arg	rs2305479,CM174300,COSV58779510	0.0307	1.14214	GSDMB	missense_variant	NA	NA	Lepik_2017.blood.exon_counts,ENSG00000073605,GSDMB,blood,-0.0701,0.028,0.49;Lepik_2017.blood.exon_counts,ENSG00000073605,GSDMB,blood,-0.0512,0.032,0.59;Lepik_2017.blood.exon_counts,ENSG00000073605,GSDMB,blood,-0.0732,0.025,0.47;GENCORD.LCL.exon_counts,ENSG00000073605,GSDMB,LCL,-0.0319,0.014,0.31;GENCORD.T-cell.exon_counts,ENSG00000073605,GSDMB,T-cell, 0.0579,0.027,0.53;GENCORD.T-cell.exon_counts,ENSG00000073605,GSDMB,T-cell, 0.0657,0.023,0.46;GENCORD.T-cell.exon_counts,ENSG00000073605,GSDMB,T-cell, 0.0396,0.020,0.44;GENCORD.LCL.exon_counts,ENSG00000073605,GSDMB,LCL,-0.0322,0.018,0.33;GENCORD.T-cell.exon_counts,ENSG00000073605,GSDMB,T-cell,-0.0728,0.027,0.50;GENCORD.T-cell.exon_counts,ENSG00000073605,GSDMB,T-cell, 0.0625,0.014,0.37;GENCORD.T-cell.exon_counts,ENSG00000073605,GSDMB,T-cell,-0.1387,0.028,0.36;GENCORD.T-cell.exon_counts,ENSG00000073605,GSDMB,T-cell, 0.0860,0.028,0.36;GENCORD.LCL.exon_counts,ENSG00000073605,GSDMB,LCL,-0.0787,0.034,0.45;GENCORD.T-cell.exon_counts,ENSG00000073605,GSDMB,T-cell, 0.0155,0.019,0.48;Lepik_2017.blood.exon_counts,ENSG00000073605,GSDMB,blood,-0.0345,0.030,0.61;Lepik_2017.blood.exon_counts,ENSG00000073605,GSDMB,blood,-0.0298,0.012,0.33;Lepik_2017.blood.exon_counts,ENSG00000073605,GSDMB,blood, 0.0184,0.029,0.66;Lepik_2017.blood.exon_counts,ENSG00000073605,GSDMB,blood,-0.0239,0.013,0.32;GENCORD.T-cell.exon_counts,ENSG00000073605,GSDMB,T-cell, 0.0220,0.018,0.46;Lepik_2017.blood.exon_counts,ENSG00000073605,GSDMB,blood,-0.0228,0.023,0.53;FUSION.muscle_naive.exon_counts,ENSG00000161395,PGAP3,muscle_naive, 0.0110,0.012,0.32;GENCORD.LCL.exon_counts,ENSG00000161405,IKZF3,LCL,-0.0296,0.016,0.42;BLUEPRINT_PE.T-cell.exon_counts,ENSG00000161405,IKZF3,T-cell, 0.0419,0.012,0.27;GEUVADIS.LCL.exon_counts,ENSG00000172057,ORMDL3,LCL,-0.0525,0.020,0.31;GENCORD.T-cell.exon_counts,ENSG00000172057,ORMDL3,T-cell, 0.0253,0.013,0.37;Lepik_2017.blood.exon_counts,ENSG00000172057,ORMDL3,blood,-0.2072,0.044,0.29;Lepik_2017.blood.exon_counts,ENSG00000172057,ORMDL3,blood, 0.2483,0.024,0.35;Lepik_2017.blood.exon_counts,ENSG00000172057,ORMDL3,blood, 0.2126,0.026,0.28;GENCORD.T-cell.exon_counts,ENSG00000172057,ORMDL3,T-cell,-0.0281,0.016,0.39;Lepik_2017.blood.exon_counts,ENSG00000172057,ORMDL3,blood, 0.1785,0.038,0.40;Lepik_2017.blood.exon_counts,ENSG00000172057,ORMDL3,blood,-0.1053,0.015,0.25;GENCORD.T-cell.exon_counts,ENSG00000172057,ORMDL3,T-cell,-0.0308,0.013,0.37;Lepik_2017.blood.exon_counts,ENSG00000172057,ORMDL3,blood, 0.2195,0.026,0.14;GENCORD.T-cell.exon_counts,ENSG00000172057,ORMDL3,T-cell,-0.0547,0.032,0.55;Lepik_2017.blood.exon_counts,ENSG00000172057,ORMDL3,blood, 0.1456,0.036,0.37;Lepik_2017.blood.exon_counts,ENSG00000172057,ORMDL3,blood, 0.2255,0.026,0.18;GEUVADIS.LCL.exon_counts,ENSG00000172057,ORMDL3,LCL,-0.0286,0.014,0.23;Lepik_2017.blood.exon_counts,ENSG00000172057,ORMDL3,blood,-0.0434,0.022,0.52;Lepik_2017.blood.exon_counts,ENSG00000172057,ORMDL3,blood,-0.0331,0.019,0.48;GENCORD.T-cell.exon_counts,ENSG00000172057,ORMDL3,T-cell,-0.0209,0.022,0.54;TwinsUK.LCL.exon_counts,ENSG00000073605,GSDMB,LCL,-0.2602,0.044,0.18;TwinsUK.LCL.exon_counts,ENSG00000073605,GSDMB,LCL,-0.1111,0.016,0.18;Schmiedel_2018.CD4_T-cell_naive.exon_counts,ENSG00000073605,GSDMB,CD4_T-cell_naive,-0.0386,0.019,0.46;TwinsUK.LCL.exon_counts,ENSG00000161405,IKZF3,LCL,-0.0176,0.011,0.30;ROSMAP.brain_naive.exon_counts,ENSG00000172057,ORMDL3,brain_naive, 0.0172,0.013,0.37;ROSMAP.brain_naive.exon_counts,ENSG00000172057,ORMDL3,brain_naive, 0.0221,0.011,0.32;Schmiedel_2018.Th17_memory.exon_counts,ENSG00000172057,ORMDL3,Th17_memory,-0.0375,0.010,0.28;TwinsUK.LCL.exon_counts,ENSG00000172057,ORMDL3,LCL, 0.0356,0.019,0.46;TwinsUK.LCL.exon_counts,ENSG00000172057,ORMDL3,LCL,-0.0211,0.016,0.43;GENCORD.T-cell.gene_counts,ENSG00000073605,GSDMB,T-cell, 0.1010,0.017,0.39;Quach_2016.monocyte_IAV.gene_counts,ENSG00000172057,ORMDL3,monocyte_IAV,-0.1860,0.032,0.24;GENCORD.T-cell.transcript_usage,ENST00000360317,GSDMB-202,T-cell,-0.0354,0.027,0.59;BLUEPRINT_PE.T-cell.transcript_usage,ENST00000394175,GSDMB-203,T-cell,-0.0363,0.014,0.39;FUSION.muscle_naive.transcript_usage,ENST00000479136,GSDMB-209,muscle_naive,-0.0238,0.021,0.48;FUSION.muscle_naive.transcript_usage,ENST00000520542,GSDMB-212,muscle_naive,-0.0118,0.015,0.39;FUSION.adipose_naive.transcript_usage,ENST00000582263,AC090844.2-203,adipose_naive, 0.0277,0.012,0.33;TwinsUK.LCL.transcript_usage,ENST00000360317,GSDMB-202,LCL,-0.0452,0.019,0.31;TwinsUK.LCL.transcript_usage,ENST00000477054,GSDMB-208,LCL,-0.0322,0.018,0.41;ROSMAP.brain_naive.transcript_usage,ENST00000479136,GSDMB-209,brain_naive, 0.0085,0.016,0.42;FUSION.adipose_naive.txrevise,ENSG00000073605.grp_1.contained.ENST00000360317,NA,adipose_naive,-0.1306,0.044,0.39;FUSION.adipose_naive.txrevise,ENSG00000073605.grp_1.contained.ENST00000477054,NA,adipose_naive, 0.0325,0.010,0.26;Lepik_2017.blood.txrevise,ENSG00000073605.grp_1.upstream.ENST00000360317,NA,blood,-0.0433,0.013,0.24;HipSci.iPSC.txrevise,ENSG00000073605.grp_2.contained.ENST00000360317,NA,iPSC,-0.0446,0.024,0.54;Lepik_2017.blood.txrevise,ENSG00000073605.grp_2.upstream.ENST00000360317,NA,blood,-0.0274,0.012,0.25;Schmiedel_2018.NK-cell_naive.txrevise,ENSG00000073605.grp_1.upstream.ENST00000477054,NA,NK-cell_naive,-0.1011,0.017,0.26;Schmiedel_2018.CD4_T-cell_naive.txrevise,ENSG00000073605.grp_2.upstream.ENST00000477054,NA,CD4_T-cell_naive,-0.0733,0.018,0.34;CEDAR.T-cell_CD8.HumanHT12V4,ILMN_1662174,ORMDL3,T-cell_CD8, 0.0714,0.025,0.44;Kolberg_2020.CL_0000236_naive.HumanHT12V4,ILMN_2300695,IKZF3,CL_0000236_naive,-0.0494,0.030,0.49;gtex-finucane,ENSG00000172057,ORMDL3,Esophagus_Mucosa, 0.1772,0.018,0.21;gtex-finucane,ENSG00000172057,ORMDL3,Lung,-0.2540,0.035,0.25;gtex-finucane,ENSG00000172057,ORMDL3,Skin_Not_Sun_Exposed_Suprapubic, 0.1663,0.013,0.25;gtex-finucane,ENSG00000172057,ORMDL3,Skin_Sun_Exposed_Lower_leg, 0.2038,0.018,0.23;gtex-finucane,ENSG00000264968,AC090844.2,Adipose_Visceral_Omentum,-0.3194,0.028,0.44	NA	ukbb-finucane,Asthma,Asthma,NA,0.074,0.025,0.57;ukbb-finucane,DVT,Blood clot in the leg,NA,0.047,0.010,0.26;ukbb-finucane,Neutro,Neutrophil count,NA,0.058,0.021,0.43;ukbb-finucane,WBC,White blood cell count,NA,0.057,0.026,0.44
Childhood asthma	ASTHMA_CHILD_EXMORE	chr12_55726956_G_C	1.24	3.37e-09	missense_variant	CD63	40.6	0.00581	rs148781286	0.00748	0.000185		chr12_55726956_G_C	ENSP00000257857.4:p.Ile88Met	rs148781286,COSV57677036	0.598	40.5644	CD63	missense_variant	NA	NA	FUSION.adipose_naive.exon_counts,ENSG00000170581,STAT2,adipose_naive,-1.8,0.45,0.6	NA	NA
Cholangitis (primary sclerosing)	K11_CHOLANGI_STRICT	chr19_3863839_C_T	0.726	2.66e-08	intron_variant	ZFR2	1.58	0.171	rs62133049	0.1879	0.118678					0	NA			NA	NA	NA	NA	NA
Cholelithiasis, with cholecystitis	CHOLELITH_BROAD	chr2_43839108_G_C	0.807	3.59e-289	missense_variant	ABCG8	1.45405	0.0843	rs11887534	0.08727	0.0600185	total cholesterol measurement|0.99;coronary artery disease|0.99;low density lipoprotein cholesterol measurement|0.988;esterified cholesterol measurement|0.988;phytosterol measurement|0.969;sleep duration|0.969;apolipoprotein B measurement|0.777;body height|0.221;C-reactive protein measurement|0.199;hemoglobin measurement|0.196;erythrocyte count|0.195;self reported educational attainment|0.0704;T2D_vujkovic_2020_full_meta|0.0522;balding measurement|0.0469;myocardial infarction|0.0397;daytime rest measurement|0.0251;anxiety disorder measurement|0.0247;testosterone measurement|0.0228;chronotype measurement|0.02;prostate carcinoma|0.0172;granulocyte percentage of myeloid white cells|0.016;monocyte percentage of leukocytes|0.016;multiple sclerosis|0.016;body mass index|0.0151;neutrophil percentage of leukocytes|0.015;lymphocyte percentage of leukocytes|0.015;BMI-adjusted waist circumference|0.0122;eosinophil count|0.0112;heel bone mineral density|0.0111;triglyceride measurement|0.0107;protein measurement|0.00999;hypospadias|0.00977;polycystic ovary syndrome|0.00956;mean platelet volume|0.0093;grip strength measurement|0.00849;lifestyle measurement|0.00849;BMI-adjusted waist-hip ratio|0.00833;smoking behaviour measurement|0.00811;tobacco smoke exposure measurement|0.00811;alcohol use disorder measurement|0.00802;alcohol consumption measurement|0.00734;white matter hyperintensity measurement|0.00655;red blood cell distribution width|0.00637;mean corpuscular hemoglobin|0.00637;mean corpuscular volume|0.00637;age at menarche|0.00595;risk-taking behaviour|0.00587;type II diabetes mellitus|0.00526;systolic blood pressure|0.00469	chr2_43839108_G_C	ENSP00000272286.2:p.Asp19His	rs11887534,CM025439,COSV53211629	0.913	1.45405	ABCG8	missense_variant	Sitosterolemia|Sitosterolemia_1|Gallbladder_disease_4|not_specified	Benign/Likely_benign	gtex-finucane,ENSG00000229695,AC011242.1,Skin_Sun_Exposed_Lower_leg,0.55,0.15,0.19	tabassum-finemap-susie,CE12,CE(20:2;0),plasma,NA,0.079,0.14	ukbb-finucane,ALT,Alanine aminotransferase,NA, 0.038,0.322,0.396;ukbb-finucane,ApoB,Apolipoprotein B,NA,-0.087,0.014,0.064;ukbb-finucane,Cholelithiasis,Cholelithiasis,NA, 0.794,0.016,0.064;ukbb-finucane,TC,Total cholesterol,NA,-0.088,0.147,0.208
Cholelithiasis, with cholecystitis	CHOLELITH_BROAD	chr20_44413724_C_T	0.366	8.46e-37	missense_variant	HNF4A	1.40819	0.0454	rs1800961	0.041739	0.0296399	total cholesterol measurement|1;C-reactive protein measurement|1;hemoglobin measurement|1;high density lipoprotein cholesterol measurement|1;myeloid white cell count|1;low density lipoprotein cholesterol measurement|1;neutrophil count|1;hematocrit|1;type II diabetes mellitus|1;lymphocyte percentage of leukocytes|1;leukocyte count|1;erythrocyte count|1;urate measurement|1;red blood cell density measurement|1;protein measurement|1;Drugs used in diabetes use measurement|1;apolipoprotein A 1 measurement|1;fibrinogen measurement|1;alcohol drinking|1;metabolic syndrome|1;basophil count|1;eosinophil count|1;neutrophil percentage of leukocytes|1;granulocyte count|1;Type 2 Diabetes Mellitus|1;T2D_vujkovic_2020_full_meta|1;physical activity|1;HDL cholesterol change measurement|1;apolipoprotein B measurement|1;alcohol consumption measurement|1;inflammatory bowel disease|0.0507;ulcerative colitis|0.0507;Ulcerative Colitis|0.0507;monocyte percentage of leukocytes|0.0495;monocyte count|0.0495;granulocyte percentage of myeloid white cells|0.0495;sex hormone-binding globulin measurement|0.0323	chr20_44413724_C_T	ENSP00000312987.3:p.Thr139Ile	rs1800961,CM004479,COSV57385393	1	1.4082	HNF4A	missense_variant	Maturity-onset_diabetes_of_the_young;_type_1|Monogenic_diabetes|Familial_hyperinsulinism|not_specified	Benign/Likely_benign	NA	NA	NA
Cholelithiasis, with cholecystitis	CHOLELITH_BROAD	chr4_150277928_G_A	0.12	1.49e-17	missense_variant	LRBA	0.800285	0.221	rs2290846	0.22353	0.279317	neutrophil count|1;alkaline phosphatase measurement|1;leukocyte count|1;vital capacity|1;lobe attachment|0.354;helix rolling|0.326;outer ear morphology trait|0.326;coronary artery disease|0.251;alcohol use disorder measurement|0.239;longitudinal alcohol consumption measurement|0.239	chr4_150277928_G_A	ENSP00000498582.2:p.Ser2798Leu	rs2290846,COSV63949643	0.685	0.800274	LRBA	missense_variant	not_specified	Benign	TwinsUK.LCL.exon_counts,ENSG00000198589,LRBA,LCL,-0.039,0.015,0.14;ROSMAP.brain_naive.gene_counts,ENSG00000198589,LRBA,brain_naive,-0.054,0.098,0.28;HipSci.iPSC.transcript_usage,ENST00000508606,LRBA-206,iPSC,-0.021,0.025,0.17	NA	ukbb-finucane,ALP,Alkaline phosphatase,NA,-0.022,0.131,0.353;ukbb-finucane,Cholelithiasis,Cholelithiasis,NA, 0.131,0.174,0.441;ukbb-finucane,Neutro,Neutrophil count,NA,-0.013,0.024,0.054;ukbb-finucane,WBC,White blood cell count,NA,-0.013,0.049,0.151;ukbb-finucane,eGFRcys,Estimated glomerular filtration rate (cystain C),NA,-0.012,0.334,0.654
Cholelithiasis, with cholecystitis	CHOLELITH_BROAD	chr10_45526557_G_A	0.091	3.21e-12	intron_variant	2021-03-08	1.16981	0.281	rs55665473	0.28613	0.244592	high density lipoprotein cholesterol measurement|0.996;serum alanine aminotransferase measurement|0.757;mean corpuscular volume|0.708;mean corpuscular hemoglobin|0.708;erythrocyte count|0.702;mean corpuscular hemoglobin concentration|0.699;red blood cell distribution width|0.697;reticulocyte measurement|0.692;reticulocyte count|0.692;low density lipoprotein cholesterol measurement|0.692;hemoglobin measurement|0.69;neutrophil count|0.599;red blood cell density measurement|0.446	chr10_45463408_G_C	ENSP00000411848.2:p.Phe277Leu	rs2291428,COSV60572400	0.0265	1.16252	2021-03-08	missense_variant	NA	NA	GEUVADIS.LCL.exon_counts,ENSG00000165406,MARCHF8,LCL,-0.079,0.032,0.509;GEUVADIS.LCL.exon_counts,ENSG00000165406,MARCHF8,LCL,-0.033,0.020,0.402;Lepik_2017.blood.exon_counts,ENSG00000172661,WASHC2C,blood,-0.067,0.038,0.691;BrainSeq.brain.exon_counts,ENSG00000172661,WASHC2C,brain,-0.043,0.028,0.461;BLUEPRINT_SE.neutrophil.exon_counts,ENSG00000172661,WASHC2C,neutrophil,-0.209,0.018,0.405;BLUEPRINT_SE.neutrophil.exon_counts,ENSG00000172661,WASHC2C,neutrophil,-0.080,0.022,0.549;BLUEPRINT_SE.neutrophil.exon_counts,ENSG00000172661,WASHC2C,neutrophil,-0.201,0.020,0.457;BLUEPRINT_SE.neutrophil.exon_counts,ENSG00000172661,WASHC2C,neutrophil,-0.051,0.030,0.575;Lepik_2017.blood.exon_counts,ENSG00000172661,WASHC2C,blood,-0.056,0.011,0.217;Quach_2016.monocyte_LPS.exon_counts,ENSG00000172661,WASHC2C,monocyte_LPS,-1.332,0.015,0.016;FUSION.muscle_naive.exon_counts,ENSG00000172661,WASHC2C,muscle_naive,-0.133,0.014,0.337;TwinsUK.LCL.exon_counts,ENSG00000165406,MARCHF8,LCL,-0.023,0.031,0.649;Quach_2016.monocyte_naive.exon_counts,ENSG00000172661,WASHC2C,monocyte_naive,-0.227,0.018,0.211;ROSMAP.brain_naive.exon_counts,ENSG00000172661,WASHC2C,brain_naive,-0.017,0.029,0.702;Nedelec_2016.macrophage_Listeria.gene_counts,ENSG00000172661,WASHC2C,macrophage_Listeria,-0.048,0.029,0.614;Schmiedel_2018.monocyte_naive.gene_counts,ENSG00000172661,WASHC2C,monocyte_naive,-0.023,0.026,0.649;Alasoo_2018.macrophage_naive.transcript_usage,ENST00000336378,WASHC2C-201,macrophage_naive,-0.082,0.018,0.195;GEUVADIS.LCL.transcript_usage,ENST00000453424,MARCHF8-204,LCL,-0.046,0.028,0.612;TwinsUK.LCL.transcript_usage,ENST00000336378,WASHC2C-201,LCL,-0.022,0.021,0.481;GEUVADIS.LCL.txrevise,ENSG00000165406.grp_1.contained.ENST00000319836,NA,LCL, 0.032,0.025,0.604;GEUVADIS.LCL.txrevise,ENSG00000165406.grp_1.contained.ENST00000453424,NA,LCL,-0.035,0.025,0.607;GEUVADIS.LCL.txrevise,ENSG00000165406.grp_2.contained.ENST00000319836,NA,LCL, 0.037,0.027,0.622;GEUVADIS.LCL.txrevise,ENSG00000165406.grp_2.contained.ENST00000453424,NA,LCL,-0.038,0.027,0.626;BrainSeq.brain.txrevise,ENSG00000172661.grp_1.upstream.ENST00000540872,NA,brain,-0.018,0.021,0.517;Alasoo_2018.macrophage_naive.txrevise,ENSG00000172661.grp_1.upstream.ENST00000623400,NA,macrophage_naive, 0.042,0.023,0.501;Alasoo_2018.macrophage_naive.txrevise,ENSG00000172661.grp_2.upstream.ENST00000623400,NA,macrophage_naive, 0.048,0.022,0.495;TwinsUK.LCL.txrevise,ENSG00000172661.grp_1.upstream.ENST00000623400,NA,LCL, 0.044,0.022,0.503;CEDAR.transverse_colon.HumanHT12V4,ILMN_3238452,WASHC2C,transverse_colon,-0.025,0.029,0.684;gtex-finucane,ENSG00000237840,FAM21FP,Cells_Cultured_fibroblasts,-0.058,0.015,0.379	NA	ukbb-finucane,ApoA,Apolipoprotein A,NA, 0.032,0.034,0.65;ukbb-finucane,Cholelithiasis,Cholelithiasis,NA, 0.145,0.030,0.58;ukbb-finucane,GGT,Gamma-glutamyl transferase,NA, 0.014,0.028,0.61;ukbb-finucane,HDLC,High density lipoprotein cholesterol,NA, 0.028,0.036,0.64;ukbb-finucane,RBC,Red blood cell count,NA,-0.006,0.026,0.59;ukbb-finucane,TC,Total cholesterol,NA, 0.017,0.028,0.58
Cholelithiasis, with cholecystitis	CHOLELITH_BROAD	chr19_45798221_C_T	0.0804	3.81e-10	intron_variant	RSPH6A	0.867087	0.299	rs8108474	0.31858	0.367409	basophil count|0.994;eosinophil count|0.994;FEV/FEC ratio|0.853;myocardial infarction|0.852;systolic blood pressure|0.834;body height|0.833;eosinophil percentage of leukocytes|0.83;chronic obstructive pulmonary disease|0.825;T2D_vujkovic_2020_full_meta|0.509;blood protein measurement|0.337;coronary artery disease|0.254;testosterone measurement|0.254	chr19_45759028_C_A	ENSP00000402674.3:p.Thr388Asn	rs725660,COSV71837243	0.0634	0.866522	BHMG1	missense_variant	NA	NA	FUSION.muscle_naive.exon_counts,ENSG00000125755,SYMPK,muscle_naive,-0.046,0.057,0.75;FUSION.adipose_naive.exon_counts,ENSG00000267395,DM1-AS,adipose_naive,-0.057,0.063,0.69;TwinsUK.LCL.exon_counts,ENSG00000125755,SYMPK,LCL, 0.068,0.010,0.19;ROSMAP.brain_naive.exon_counts,ENSG00000267395,DM1-AS,brain_naive,-0.016,0.033,0.57;Schmiedel_2018.CD4_T-cell_anti-CD3-CD28.exon_counts,ENSG00000269148,AC092301.1,CD4_T-cell_anti-CD3-CD28,-0.043,0.022,0.38;ROSMAP.brain_naive.gene_counts,ENSG00000267395,DM1-AS,brain_naive,-0.103,0.023,0.40;HipSci.iPSC.transcript_usage,ENST00000291270,DMPK-201,iPSC,-0.096,0.062,0.65;FUSION.muscle_naive.transcript_usage,ENST00000354227,DMPK-203,muscle_naive,-0.095,0.062,0.55;HipSci.iPSC.transcript_usage,ENST00000377735,DMWD-202,iPSC, 0.233,0.016,0.24;FUSION.muscle_naive.transcript_usage,ENST00000588522,DMPK-206,muscle_naive, 0.040,0.060,0.75;FUSION.muscle_naive.transcript_usage,ENST00000596686,DMPK-210,muscle_naive,-0.106,0.062,0.67;BrainSeq.brain.transcript_usage,ENST00000598272,DMPK-215,brain,-0.113,0.048,0.49;HipSci.iPSC.transcript_usage,ENST00000600757,DMPK-219,iPSC,-0.074,0.060,0.69;FUSION.muscle_naive.transcript_usage,ENST00000602829,DMWD-208,muscle_naive, 0.026,0.026,0.46;HipSci.iPSC.transcript_usage,ENST00000618091,DMPK-220,iPSC, 0.342,0.070,0.41;ROSMAP.brain_naive.transcript_usage,ENST00000291270,DMPK-201,brain_naive,-0.172,0.057,0.48;ROSMAP.brain_naive.transcript_usage,ENST00000596686,DMPK-210,brain_naive,-0.034,0.028,0.43;ROSMAP.brain_naive.transcript_usage,ENST00000598272,DMPK-215,brain_naive,-0.198,0.052,0.38;TwinsUK.LCL.transcript_usage,ENST00000600757,DMPK-219,LCL,-0.017,0.021,0.38;ROSMAP.brain_naive.transcript_usage,ENST00000618091,DMPK-220,brain_naive, 0.928,0.061,0.17;HipSci.iPSC.txrevise,ENSG00000104936.grp_1.downstream.ENST00000291270,NA,iPSC,-0.513,0.073,0.33;HipSci.iPSC.txrevise,ENSG00000104936.grp_1.downstream.ENST00000618091,NA,iPSC, 0.478,0.072,0.33;HipSci.iPSC.txrevise,ENSG00000104936.grp_2.downstream.ENST00000291270,NA,iPSC,-0.474,0.072,0.33;BrainSeq.brain.txrevise,ENSG00000104936.grp_2.downstream.ENST00000458663,NA,brain,-0.107,0.048,0.45;HipSci.iPSC.txrevise,ENSG00000104936.grp_2.downstream.ENST00000618091,NA,iPSC, 0.390,0.070,0.33;FUSION.adipose_naive.txrevise,ENSG00000125755.grp_1.contained.ENST00000245934,NA,adipose_naive, 0.059,0.044,0.58;FUSION.adipose_naive.txrevise,ENSG00000125755.grp_1.contained.ENST00000598155,NA,adipose_naive,-0.054,0.054,0.69;FUSION.adipose_naive.txrevise,ENSG00000125755.grp_1.contained.ENST00000598329,NA,adipose_naive,-0.071,0.057,0.68;FUSION.adipose_naive.txrevise,ENSG00000125755.grp_2.contained.ENST00000598155,NA,adipose_naive,-0.051,0.052,0.67;FUSION.adipose_naive.txrevise,ENSG00000125755.grp_2.contained.ENST00000598329,NA,adipose_naive,-0.067,0.057,0.68;HipSci.iPSC.txrevise,ENSG00000185800.grp_1.downstream.ENST00000377735,NA,iPSC, 0.202,0.010,0.17;FUSION.muscle_naive.txrevise,ENSG00000185800.grp_1.downstream.ENST00000598237,NA,muscle_naive,-0.270,0.016,0.25;FUSION.muscle_naive.txrevise,ENSG00000185800.grp_1.downstream.ENST00000602829,NA,muscle_naive, 0.060,0.052,0.71;FUSION.muscle_naive.txrevise,ENSG00000185800.grp_2.downstream.ENST00000598237,NA,muscle_naive,-0.246,0.023,0.34;FUSION.muscle_naive.txrevise,ENSG00000185800.grp_2.downstream.ENST00000602829,NA,muscle_naive, 0.064,0.054,0.70;TwinsUK.LCL.txrevise,ENSG00000104936.grp_1.downstream.ENST00000291270,NA,LCL,-0.137,0.061,0.52;ROSMAP.brain_naive.txrevise,ENSG00000104936.grp_1.downstream.ENST00000598272,NA,brain_naive,-0.025,0.041,0.64;ROSMAP.brain_naive.txrevise,ENSG00000104936.grp_1.downstream.ENST00000618091,NA,brain_naive, 0.851,0.061,0.12;ROSMAP.brain_naive.txrevise,ENSG00000104936.grp_2.downstream.ENST00000291270,NA,brain_naive,-0.597,0.060,0.12;TwinsUK.LCL.txrevise,ENSG00000104936.grp_2.downstream.ENST00000618091,NA,LCL, 0.167,0.062,0.47;TwinsUK.LCL.txrevise,ENSG00000125755.grp_1.contained.ENST00000598329,NA,LCL,-0.039,0.016,0.27;CEDAR.transverse_colon.HumanHT12V4,ILMN_1792733,FOXA3,transverse_colon,-0.036,0.024,0.41;gtex-finucane,ENSG00000104936,DMPK,Adipose_Subcutaneous,-0.149,0.045,0.54;gtex-finucane,ENSG00000104936,DMPK,Artery_Aorta,-0.217,0.059,0.64;gtex-finucane,ENSG00000104936,DMPK,Artery_Tibial,-0.184,0.011,0.17;gtex-finucane,ENSG00000185800,DMWD,Artery_Aorta,-0.316,0.049,0.56;gtex-finucane,ENSG00000185800,DMWD,Artery_Tibial,-0.283,0.050,0.41;gtex-finucane,ENSG00000185800,DMWD,Colon_Sigmoid,-0.216,0.031,0.50;gtex-finucane,ENSG00000185800,DMWD,Prostate,-0.195,0.034,0.53	NA	ukbb-finucane,FEV1FVC,FEV1/FVC ratio,NA, 0.028,0.021,0.36;ukbb-finucane,PP,Pluse pressure,NA,-0.014,0.022,0.35;ukbb-finucane,SBP,Systolic blood pressure,NA,-0.013,0.011,0.18
Cholelithiasis, with cholecystitis	CHOLELITH_BROAD	chr2_43874886_A_T	-0.874	6.86e-10	intron_variant	ABCG8	1.467	0.00193	rs151177142	0.0023015	0.00156884		chr2_43828024_C_T	ENSP00000384513.2:p.Arg198Gln	rs141828689,COSV53211115	0.237	1.31455	ABCG5	missense_variant	Sitosterolemia|Sitosterolemia_1|not_specified|not_provided	Conflicting_interpretations_of_pathogenicity	NA	NA	NA
Cholelithiasis, with cholecystitis	CHOLELITH_BROAD	chr2_43872094_G_A	-0.662	9.49e-09	stop_gained	ABCG8	2.00513	0.00278	rs137852987	0.0025892	0.00129127		chr2_43872094_G_A	ENSP00000272286.2:p.Trp361Ter	rs137852987,CM003582	0.925	2.00515	ABCG8	stop_gained	Sitosterolemia|Sitosterolemia_1|not_provided	Pathogenic	NA	NA	NA
Cholelithiasis, with cholecystitis	CHOLELITH_BROAD	chr2_233605867_C_T	-0.183	4.83e-08	downstream_gene_variant	UGT1A11P	0.444298	0.0326	rs17862835	0.026482	0.0596051	sex hormone-binding globulin measurement|0.87;low density lipoprotein cholesterol measurement|0.207;total cholesterol measurement|0.207;body fat percentage|0.207;bilirubin measurement|0.207;blood protein measurement|0.207	chr2_233718890_C_A	ENSP00000362508.4:p.Pro24Thr	rs6755571,CM042131,COSV59394799	0.0169	0.43664	UGT1A4	missense_variant	NA	NA	TwinsUK.LCL.exon_counts,ENSG00000085978,ATG16L1,LCL,-0.081,0.015,0.543;Schmiedel_2018.Th17_memory.exon_counts,ENSG00000115468,EFHD1,Th17_memory, 0.397,0.018,0.292;TwinsUK.LCL.exon_counts,ENSG00000168918,INPP5D,LCL, 0.225,0.013,0.425;CEDAR.rectum.HumanHT12V4,ILMN_1744817,UGT1A1,rectum, 0.077,0.024,0.652;gtex-finucane,ENSG00000185038,MROH2A,Stomach, 0.701,0.015,0.029;gtex-finucane,ENSG00000241635,UGT1A1,Colon_Transverse, 0.539,0.015,0.029;gtex-finucane,ENSG00000242366,UGT1A8,Colon_Transverse, 0.354,0.013,0.189;gtex-finucane,ENSG00000242515,UGT1A10,Colon_Transverse, 0.324,0.014,0.171	NA	ukbb-finucane,ApoB,Apolipoprotein B,NA, 0.030,0.014,0.456;ukbb-finucane,LDLC,Low density lipoprotein cholesterol,NA, 0.034,0.012,0.374;ukbb-finucane,SHBG,Sex hormone binding globulin,NA,-0.023,0.010,0.337;ukbb-finucane,TBil,Total bilirubin,NA,-0.294,0.016,0.016
Cholelithiasis, with cholecystitis	CHOLELITH_BROAD	chr10_99567578_C_T	0.288	7.08e-09	intergenic_variant		0.299014	0.015	rs12775076	0.012153	0.0406429					0	NA			NA	NA	CEDAR.T-cell_CD4.HumanHT12V4,ILMN_1689329,SCD,T-cell_CD4,-0.12,0.13,0.28	NA	NA
Cholelithiasis, with cholecystitis	CHOLELITH_BROAD	chr13_103064473_A_G	-0.117	5.53e-12	intron_variant	SLC10A2	1.02579	0.138	rs16961277	0.13597	0.132551					0	NA			NA	NA	NA	NA	NA
Cholelithiasis, with cholecystitis	CHOLELITH_BROAD	chr19_47858667_T_C	-0.148	3.17e-19	upstream_gene_variant	TPRX2P	0.982662	0.151	rs62128824	0.15821	0.161004	blood metabolite measurement|0.984;protein measurement|0.982;serum metabolite measurement|0.978;blood protein measurement|0.977;apolipoprotein A 1 measurement|0.971;vitamin D measurement|0.971;urinary metabolite measurement|0.881;chronic kidney disease|0.881;hormone measurement|0.748;triglyceride measurement|0.74;dehydroepiandrosterone sulphate measurement|0.74;testosterone measurement|0.0977				0	NA			NA	NA	CEDAR.ileum.HumanHT12V4,ILMN_1692983,SULT2A1,ileum,0.26,0.012,0.12;gtex-finucane,ENSG00000259108,LINC01595,Small_Intestine_Terminal_Ileum,0.65,0.039,0.19	NA	ukbb-finucane,ALP,Alkaline phosphatase,NA,-0.027,0.013,0.25;ukbb-finucane,Cholelithiasis,Cholelithiasis,NA,-0.153,0.016,0.30
Cholelithiasis, with cholecystitis	CHOLELITH_BROAD	chr19_5840608_C_T	0.1	8.45e-16	upstream_gene_variant	FUT6	1.17008	0.334	rs708686	0.33372	0.285211	serum carcinoembryonic antigen measurement|1;cancer antigen 19.9 measurement|1;blood protein measurement|1;vitamin B12 measurement|1;ferritin measurement|1;cancer biomarker measurement|0.546;galactoside 34-L-fucosyltransferase measurement|0.482;red blood cell distribution width|0.482				0	NA			NA	NA	NA	NA	NA
Cholelithiasis, with cholecystitis	CHOLELITH_BROAD	chr2_43817746_C_A	-0.259	4.75e-56	intron_variant	ABCG5	1.15322	0.164	rs139029940	0.16936	0.146858					0	NA			NA	NA	BLUEPRINT_PE.T-cell.gene_counts,ENSG00000138036,DYNC2LI1,T-cell,0.081,0.016,0.2	NA	ukbb-finucane,ApoB,Apolipoprotein B,NA,0.0042,0.055,0.127;ukbb-finucane,LDLC,Low density lipoprotein cholesterol,NA,0.0312,0.383,0.560;ukbb-finucane,TC,Total cholesterol,NA,0.0054,0.025,0.058
Cholelithiasis, with cholecystitis	CHOLELITH_BROAD	chr2_43845437_G_T	0.284	3.57e-84	intron_variant	ABCG8	1.16112	0.217	rs4299376	0.78094	0.672579	coronary artery disease|0.98;low density lipoprotein cholesterol measurement|0.98;total cholesterol measurement|0.98;T2D_vujkovic_2020_full_meta|0.0498;polycystic ovary syndrome|0.0168;HbA1c measurement|0.0134;resistin measurement|0.0133				0	NA			NA	NA	gtex-finucane,ENSG00000143921,ABCG8,Colon_Transverse,0.39,0.065,0.11	NA	ukbb-finucane,AST,Aspartate aminotransferase,NA, 0.015,0.516,0.588;ukbb-finucane,ApoB,Apolipoprotein B,NA,-0.045,0.194,0.216;ukbb-finucane,Cholelithiasis,Cholelithiasis,NA, 0.266,0.937,0.939;ukbb-finucane,LDLC,Low density lipoprotein cholesterol,NA,-0.073,0.184,0.206;ukbb-finucane,TC,Total cholesterol,NA,-0.049,0.038,0.047
Cholelithiasis, with cholecystitis	CHOLELITH_BROAD	chr2_43930673_AGGATCATTTCTCAAAAGTGGGTC_A	0.362	1.67e-15	intron_variant	LRPPRC	32.2321	0.018	rs780345045	0.017857	0.000554017					0	NA			NA	NA	NA	NA	NA
Cholelithiasis, with cholecystitis	CHOLELITH_BROAD	chr20_12978446_A_T	-0.0675	4.78e-08	intergenic_variant		1.11488	0.342	rs4814175	0.67033	0.601259	blood metabolite measurement|1;ceramide measurement|1;sphingolipid measurement|1;chronic kidney disease|0.999;serum metabolite measurement|0.999;serum alanine aminotransferase measurement|0.999;low density lipoprotein cholesterol measurement|0.999;sphingomyelin measurement|0.98				0	NA			NA	NA	gtex-finucane,ENSG00000172296,SPTLC3,Liver,-0.47,0.11,0.47	tabassum-finemap-susie,tot_CER,Sum total of CER species,plasma,NA,0.11,0.9	ukbb-finucane,ALP,Alkaline phosphatase,NA,-0.014,0.104,0.77;ukbb-finucane,ALT,Alanine aminotransferase,NA,-0.019,0.103,0.83;ukbb-finucane,AST,Aspartate aminotransferase,NA,-0.014,0.104,0.80;ukbb-finucane,LDLC,Low density lipoprotein cholesterol,NA, 0.014,0.089,0.70
Cholelithiasis, with cholecystitis	CHOLELITH_BROAD	chr20_17863874_AGGCATGCTGCCAAGAAT_A	0.0747	4.07e-09	regulatory_region_variant		1.04021	0.323	rs11268007,rs55979618	0.67695	0.650776	low density lipoprotein cholesterol measurement|0.926;HMG CoA reductase inhibitor use measurement|0.926;total cholesterol measurement|0.82				0	NA			NA	NA	NA	NA	NA
Cholelithiasis, with cholecystitis	CHOLELITH_BROAD	chr3_149440671_A_AT	0.256	7.2e-20	intergenic_variant		5.34275	0.0481	rs144453239	0.048957	0.00916327	large artery stroke|1;serum gamma-glutamyl transferase measurement|0.958				0	NA			NA	NA	Alasoo_2018.macrophage_Salmonella.exon_counts,ENSG00000018408,WWTR1,macrophage_Salmonella,4.5,0.096,0.26;Schmiedel_2018.CD4_T-cell_anti-CD3-CD28.exon_counts,ENSG00000163755,HPS3,CD4_T-cell_anti-CD3-CD28,0.8,0.100,0.58	NA	NA
Cholelithiasis, with cholecystitis	CHOLELITH_BROAD	chr3_149493725_G_A	-0.123	1.56e-25	intron_variant	TM4SF4	0.893748	0.492	rs12633863	0.4954	0.554292	alkaline phosphatase measurement|1;serum gamma-glutamyl transferase measurement|0.984;T2D_vujkovic_2020_full_meta|0.804;T2D_vujkovic_2020|0.792;type II diabetes mellitus|0.792;thyroid stimulating hormone measurement|0.542;urate measurement|0.103;serum alanine aminotransferase measurement|0.0579;platelet component distribution width|0.0565;large artery stroke|0.0556				0	NA			NA	NA	NA	NA	NA
Cholelithiasis, with cholecystitis	CHOLELITH_BROAD	chr3_180910100_A_G	1.09	4.1e-08	intron_variant	FXR1	1000000	0.00131		0.00057537	0					0	NA			NA	NA	NA	NA	NA
Cholelithiasis, with cholecystitis	CHOLELITH_BROAD	chr4_39655041_C_G	0.872	1.01e-08	intron_variant	RP11-539G18.3	1000000	0.00172		0.00057837	0					0	NA			NA	NA	Schmiedel_2018.monocyte_CD16_naive.exon_counts,ENSG00000121897,LIAS,monocyte_CD16_naive,-1.5,0.1,0.49	NA	NA
Cholelithiasis, with cholecystitis	CHOLELITH_BROAD	chr6_159367601_G_A	1.9	2.45e-08	intergenic_variant		7.85095	0.000459	rs957600115	0.0014501	0.000184706					0	NA			NA	NA	NA	NA	NA
Cholelithiasis, with cholecystitis	CHOLELITH_BROAD	chr7_107833793_TG_T	-0.107	1.59e-16	intergenic_variant		1.34119	0.296	rs35461854	0.29873	0.222736					0	NA			NA	NA	NA	NA	NA
Cholelithiasis, with cholecystitis	CHOLELITH_BROAD	chr7_87497122_A_G	-0.201	1.08e-30	intergenic_variant		0.941276	0.135	rs12672720	0.13429	0.142672	gallbladder neoplasm|1;apolipoprotein B measurement|0.642;low density lipoprotein cholesterol measurement|0.631;serum alanine aminotransferase measurement|0.631;body height|0.496;aspartate aminotransferase measurement|0.343;self reported educational attainment|0.038				0	NA			NA	NA	Lepik_2017.blood.exon_counts,ENSG00000085563,ABCB1,blood,-0.024,0.014,0.31;Kolberg_2020.CL_0000236_naive.HumanHT12V4,ILMN_1767349,ABCB4,CL_0000236_naive,-0.035,0.022,0.49;gtex-finucane,ENSG00000005471,ABCB4,Ovary,-0.545,0.027,0.57	NA	ukbb-finucane,AST,Aspartate aminotransferase,NA,-0.018,0.020,0.39;ukbb-finucane,Cholelithiasis,Cholelithiasis,NA,-0.156,0.018,0.40
Cholelithiasis, with cholecystitis	CHOLELITH_BROAD	chr8_58473360_C_T	-0.128	4.78e-26	intergenic_variant		0.953857	0.385	rs2326077	0.62608	0.656366	total cholesterol measurement|0.996;low density lipoprotein cholesterol measurement|0.996;triglyceride measurement|0.996;testosterone measurement|0.996;sex hormone-binding globulin measurement|0.963;apolipoprotein B measurement|0.963;physical activity|0.963;alcohol drinking|0.961;alcohol consumption measurement|0.961;sleep duration|0.96;monocyte count|0.658;aspartate aminotransferase measurement|0.616				0	NA			NA	NA	NA	NA	NA
Cholelithiasis, with cholecystitis	CHOLELITH_BROAD	chr9_15304784_C_A	0.15	2.45e-16	intron_variant	TTC39B	1.03787	0.119	rs686030	0.88825	0.855837	blood metabolite measurement|1;sleep duration|1;high density lipoprotein cholesterol measurement|1;lipoprotein measurement|1;apolipoprotein A 1 measurement|1;physical activity|0.915;HDL cholesterol change measurement|0.915;alcohol consumption measurement|0.796;alcohol drinking|0.796;total cholesterol measurement|0.765;triglyceride measurement|0.765;apolipoprotein B measurement|0.765				0	NA			NA	NA	BLUEPRINT_SE.monocyte.exon_counts,ENSG00000155158,TTC39B,monocyte,-1.90,0.959,0.959;BLUEPRINT_SE.monocyte.exon_counts,ENSG00000155158,TTC39B,monocyte,-1.89,0.959,0.959;BLUEPRINT_SE.monocyte.exon_counts,ENSG00000155158,TTC39B,monocyte,-1.94,0.959,0.959;BLUEPRINT_SE.monocyte.exon_counts,ENSG00000155158,TTC39B,monocyte,-1.70,0.959,0.959;BLUEPRINT_SE.monocyte.exon_counts,ENSG00000155158,TTC39B,monocyte,-1.78,0.959,0.959;BLUEPRINT_SE.monocyte.exon_counts,ENSG00000155158,TTC39B,monocyte,-1.81,0.959,0.959;Nedelec_2016.macrophage_Salmonella.exon_counts,ENSG00000155158,TTC39B,macrophage_Salmonella,-0.57,0.462,0.482;BLUEPRINT_SE.monocyte.exon_counts,ENSG00000155158,TTC39B,monocyte,-1.76,0.959,0.959;BLUEPRINT_SE.monocyte.exon_counts,ENSG00000155158,TTC39B,monocyte,-1.75,0.959,0.959;Nedelec_2016.macrophage_naive.exon_counts,ENSG00000155158,TTC39B,macrophage_naive,-0.43,0.458,0.478;BLUEPRINT_SE.monocyte.exon_counts,ENSG00000155158,TTC39B,monocyte,-1.77,0.959,0.959;BLUEPRINT_SE.monocyte.exon_counts,ENSG00000155158,TTC39B,monocyte,-1.82,0.959,0.959;BLUEPRINT_SE.monocyte.exon_counts,ENSG00000155158,TTC39B,monocyte,-1.44,0.830,0.865;BLUEPRINT_SE.monocyte.exon_counts,ENSG00000155158,TTC39B,monocyte,-1.13,0.676,0.705;BLUEPRINT_SE.monocyte.exon_counts,ENSG00000155158,TTC39B,monocyte,-1.79,0.959,0.959;BLUEPRINT_SE.monocyte.exon_counts,ENSG00000155158,TTC39B,monocyte,-1.72,0.944,0.959;BLUEPRINT_SE.monocyte.exon_counts,ENSG00000155158,TTC39B,monocyte,-1.71,0.954,0.959;BLUEPRINT_SE.monocyte.exon_counts,ENSG00000155158,TTC39B,monocyte,-1.72,0.959,0.959;BLUEPRINT_SE.monocyte.exon_counts,ENSG00000155158,TTC39B,monocyte,-1.85,0.959,0.959;BLUEPRINT_SE.monocyte.exon_counts,ENSG00000155158,TTC39B,monocyte,-1.84,0.959,0.959;BLUEPRINT_SE.monocyte.exon_counts,ENSG00000155158,TTC39B,monocyte,-1.86,0.959,0.959;BLUEPRINT_SE.monocyte.exon_counts,ENSG00000155158,TTC39B,monocyte,-1.85,0.959,0.959;BLUEPRINT_SE.monocyte.exon_counts,ENSG00000155158,TTC39B,monocyte,-1.89,0.959,0.959;Quach_2016.monocyte_IAV.exon_counts,ENSG00000155158,TTC39B,monocyte_IAV,-0.32,0.065,0.068;BLUEPRINT_SE.monocyte.exon_counts,ENSG00000155158,TTC39B,monocyte,-1.77,0.959,0.959;BLUEPRINT_SE.monocyte.exon_counts,ENSG00000155158,TTC39B,monocyte,-1.73,0.959,0.959;Nedelec_2016.macrophage_naive.exon_counts,ENSG00000155158,TTC39B,macrophage_naive,-0.41,0.402,0.419;Alasoo_2018.macrophage_IFNg+Salmonella.exon_counts,ENSG00000155158,TTC39B,macrophage_IFNg+Salmonella,-0.18,0.163,0.170;BLUEPRINT_SE.monocyte.exon_counts,ENSG00000155158,TTC39B,monocyte,-1.14,0.731,0.762;BLUEPRINT_SE.monocyte.exon_counts,ENSG00000155158,TTC39B,monocyte,-1.59,0.958,0.959;Nedelec_2016.macrophage_Listeria.exon_counts,ENSG00000155158,TTC39B,macrophage_Listeria,-0.61,0.365,0.380;Schmiedel_2018.monocyte_CD16_naive.exon_counts,ENSG00000155158,TTC39B,monocyte_CD16_naive,-0.53,0.250,0.260;Schmiedel_2018.monocyte_CD16_naive.exon_counts,ENSG00000155158,TTC39B,monocyte_CD16_naive,-0.50,0.328,0.343;Schmiedel_2018.monocyte_naive.exon_counts,ENSG00000155158,TTC39B,monocyte_naive,-0.32,0.214,0.224;Schmiedel_2018.monocyte_CD16_naive.exon_counts,ENSG00000155158,TTC39B,monocyte_CD16_naive,-0.28,0.071,0.074;Schmiedel_2018.monocyte_CD16_naive.exon_counts,ENSG00000155158,TTC39B,monocyte_CD16_naive,-0.13,0.055,0.058;Schmiedel_2018.monocyte_naive.exon_counts,ENSG00000155158,TTC39B,monocyte_naive,-0.31,0.262,0.274;Quach_2016.monocyte_naive.exon_counts,ENSG00000155158,TTC39B,monocyte_naive,-0.58,0.314,0.328;Schmiedel_2018.monocyte_naive.exon_counts,ENSG00000155158,TTC39B,monocyte_naive,-0.24,0.186,0.194;Schmiedel_2018.monocyte_CD16_naive.exon_counts,ENSG00000155158,TTC39B,monocyte_CD16_naive,-0.30,0.233,0.243;Schmiedel_2018.monocyte_CD16_naive.exon_counts,ENSG00000155158,TTC39B,monocyte_CD16_naive,-0.21,0.175,0.183;Schmiedel_2018.B-cell_naive.exon_counts,ENSG00000155158,TTC39B,B-cell_naive, 0.10,0.078,0.082;Quach_2016.monocyte_naive.exon_counts,ENSG00000155158,TTC39B,monocyte_naive,-0.57,0.612,0.639;Quach_2016.monocyte_Pam3CSK4.exon_counts,ENSG00000155158,TTC39B,monocyte_Pam3CSK4,-0.69,0.055,0.057;Quach_2016.monocyte_naive.exon_counts,ENSG00000155158,TTC39B,monocyte_naive,-0.63,0.112,0.117;Quach_2016.monocyte_R848.exon_counts,ENSG00000155158,TTC39B,monocyte_R848,-0.88,0.814,0.849;Quach_2016.monocyte_naive.exon_counts,ENSG00000155158,TTC39B,monocyte_naive,-0.64,0.517,0.539;BLUEPRINT_SE.monocyte.gene_counts,ENSG00000155158,TTC39B,monocyte,-1.88,0.959,0.959;Schmiedel_2018.monocyte_CD16_naive.gene_counts,ENSG00000155158,TTC39B,monocyte_CD16_naive,-0.62,0.284,0.296;Quach_2016.monocyte_LPS.transcript_usage,ENST00000512701,TTC39B-208,monocyte_LPS, 0.24,0.073,0.076;Quach_2016.monocyte_Pam3CSK4.transcript_usage,ENST00000380850,TTC39B-202,monocyte_Pam3CSK4,-0.49,0.114,0.118;Quach_2016.monocyte_Pam3CSK4.transcript_usage,ENST00000512701,TTC39B-208,monocyte_Pam3CSK4, 0.55,0.160,0.167;BLUEPRINT_SE.monocyte.txrevise,ENSG00000155158.grp_1.contained.ENST00000505732,NA,monocyte, 1.04,0.822,0.857;BLUEPRINT_SE.monocyte.txrevise,ENSG00000155158.grp_1.contained.ENST00000512701,NA,monocyte,-0.34,0.446,0.465;BLUEPRINT_SE.monocyte.txrevise,ENSG00000155158.grp_1.downstream.ENST00000512701,NA,monocyte, 0.78,0.603,0.628;BLUEPRINT_SE.monocyte.txrevise,ENSG00000155158.grp_2.downstream.ENST00000380850,NA,monocyte,-0.34,0.402,0.419;BLUEPRINT_SE.monocyte.txrevise,ENSG00000155158.grp_2.downstream.ENST00000512701,NA,monocyte, 0.60,0.622,0.649;Quach_2016.monocyte_Pam3CSK4.txrevise,ENSG00000155158.grp_1.contained.ENST00000505732,NA,monocyte_Pam3CSK4, 0.23,0.131,0.137;Quach_2016.monocyte_naive.txrevise,ENSG00000155158.grp_1.contained.ENST00000512701,NA,monocyte_naive,-0.44,0.128,0.133;Quach_2016.monocyte_naive.txrevise,ENSG00000155158.grp_2.downstream.ENST00000380850,NA,monocyte_naive,-0.71,0.056,0.059;Kolberg_2020.CL_0002057_IFNg_24h.HumanHT12V4,ILMN_1769290,TTC39B,CL_0002057_IFNg_24h,-1.50,0.958,0.959;gtex-finucane,ENSG00000155158,TTC39B,Adipose_Subcutaneous,-0.28,0.156,0.163;gtex-finucane,ENSG00000155158,TTC39B,Esophagus_Mucosa,-0.50,0.184,0.192;gtex-finucane,ENSG00000155158,TTC39B,Liver,-0.74,0.412,0.430;gtex-finucane,ENSG00000155158,TTC39B,Lung,-0.52,0.307,0.320;gtex-finucane,ENSG00000155158,TTC39B,Skin_Not_Sun_Exposed_Suprapubic,-0.29,0.079,0.082	NA	ukbb-finucane,ALP,Alkaline phosphatase,NA,0.016,0.138,0.143;ukbb-finucane,ApoA,Apolipoprotein A,NA,0.054,0.958,0.959;ukbb-finucane,ApoB,Apolipoprotein B,NA,0.017,0.049,0.051;ukbb-finucane,Cholelithiasis,Cholelithiasis,NA,0.111,0.364,0.380;ukbb-finucane,HDLC,High density lipoprotein cholesterol,NA,0.047,0.943,0.959;ukbb-finucane,TC,Total cholesterol,NA,0.026,0.271,0.283
Cholesteatoma of middle ear	H8_CHOLEASTOMA	chr4_100783215_A_C	6.12	3.14e-08	intron_variant	EMCN	1000000	0.00112		0.00201	0					0	NA			NA	NA	NA	NA	NA
Chondromalacia	M13_CHONDROMALACIA	chr8_23340465_C_T	0.548	1.02e-08	intron_variant	LOXL2	1.01	0.174	rs7828979	0.19	0.188					0	NA			NA	NA	NA	NA	NA
Chronic Coagulation defects	D3_COAGDEF	chr12_6013867_T_C	42.9	2.09e-12	intron_variant	VWF	1.3383	0.000344	rs191272375	0.00086406	0.000645637					0	NA			NA	NA	NA	NA	NA
Chronic Coagulation defects	D3_COAGDEF	chr12_6061751_G_A	19.2	6.03e-10	intron_variant	VWF	6.24309	0.000729	rs913722343	0.00057604	9.2268e-05					0	NA			NA	NA	NA	NA	NA
Chronic diseases of tonsils and adenoids	J10_CHRONTONSADEN	chr17_16939881_C_G	0.342	4.05e-21	non_coding_transcript_exon_variant	TNFRSF13B	3.51769	0.0245	rs573841223	0.022753	0.00646831	platelet crit|1	chr17_16940415_G_T	ENSP00000261652.2:p.Ala181Glu	rs72553883,CM052925	0.422	3.52433	TNFRSF13B	missense_variant	Common_variable_immunodeficiency_2|Immunoglobulin_A_deficiency_2|Common_variable_agammaglobulinemia|not_specified|Common_Variable_Immune_Deficiency;_Dominant|not_provided	Conflicting_interpretations_of_pathogenicity	NA	NA	NA
Chronic diseases of tonsils and adenoids	J10_CHRONTONSADEN	chr16_68104188_G_T	-0.143	3.83e-08	intron_variant	NFATC3	0.8434	0.0464	rs117784871	0.041835	0.0496028	leukocyte count|1;ulcerative colitis|0.574;pulse pressure measurement|0.56;heel bone mineral density|0.52	chr16_67646903_G_A	ENSP00000334958.5:p.Val181Met	rs117556162	0.225	0.856202	CARMIL2	missense_variant	NA	NA	Schmiedel_2018.Treg_naive.exon_counts,ENSG00000039523,RIPOR1,Treg_naive, 5.9,0.040,0.040;Schmiedel_2018.monocyte_CD16_naive.exon_counts,ENSG00000039523,RIPOR1,monocyte_CD16_naive,-1.3,0.111,0.461;Schmiedel_2018.CD4_T-cell_naive.exon_counts,ENSG00000067955,CBFB,CD4_T-cell_naive, 7.1,0.040,0.040;Schmiedel_2018.CD4_T-cell_naive.exon_counts,ENSG00000067955,CBFB,CD4_T-cell_naive, 6.8,0.040,0.040;Schmiedel_2018.CD4_T-cell_naive.exon_counts,ENSG00000067955,CBFB,CD4_T-cell_naive, 7.6,0.040,0.040;Schmiedel_2018.CD4_T-cell_naive.exon_counts,ENSG00000067955,CBFB,CD4_T-cell_naive, 2.4,0.030,0.069;Schmiedel_2018.Th1-17_memory.exon_counts,ENSG00000067955,CBFB,Th1-17_memory,-2.6,0.024,0.112;Schmiedel_2018.Th2_memory.exon_counts,ENSG00000102890,ELMO3,Th2_memory, 4.9,0.040,0.040;Schmiedel_2018.CD4_T-cell_anti-CD3-CD28.exon_counts,ENSG00000102890,ELMO3,CD4_T-cell_anti-CD3-CD28,-4.8,0.038,0.040;Schmiedel_2018.CD4_T-cell_anti-CD3-CD28.exon_counts,ENSG00000102890,ELMO3,CD4_T-cell_anti-CD3-CD28,-6.8,0.040,0.040;Schmiedel_2018.monocyte_naive.exon_counts,ENSG00000102898,NUTF2,monocyte_naive, 2.4,0.150,0.256;Schmiedel_2018.monocyte_CD16_naive.exon_counts,ENSG00000102901,CENPT,monocyte_CD16_naive,-1.9,0.021,0.092;Schmiedel_2018.Th1_memory.exon_counts,ENSG00000102904,TSNAXIP1,Th1_memory, 3.8,0.011,0.060;Schmiedel_2018.monocyte_naive.exon_counts,ENSG00000102974,CTCF,monocyte_naive, 2.0,0.045,0.198;Schmiedel_2018.Th1_memory.exon_counts,ENSG00000102977,ACD,Th1_memory,-5.0,0.039,0.040;Schmiedel_2018.monocyte_naive.exon_counts,ENSG00000102977,ACD,monocyte_naive, 4.2,0.038,0.040;Schmiedel_2018.Th17_memory.exon_counts,ENSG00000102977,ACD,Th17_memory, 5.0,0.039,0.040;Schmiedel_2018.CD4_T-cell_anti-CD3-CD28.exon_counts,ENSG00000102977,ACD,CD4_T-cell_anti-CD3-CD28, 1.8,0.096,0.281;Schmiedel_2018.NK-cell_naive.exon_counts,ENSG00000125149,C16orf70,NK-cell_naive, 4.2,0.030,0.069;Schmiedel_2018.CD4_T-cell_naive.exon_counts,ENSG00000125149,C16orf70,CD4_T-cell_naive, 7.7,0.040,0.040;Schmiedel_2018.CD4_T-cell_naive.exon_counts,ENSG00000125149,C16orf70,CD4_T-cell_naive, 6.6,0.040,0.040;Schmiedel_2018.Th17_memory.exon_counts,ENSG00000132600,PRMT7,Th17_memory, 2.6,0.048,0.212;Schmiedel_2018.Th17_memory.exon_counts,ENSG00000132600,PRMT7,Th17_memory, 2.5,0.052,0.228;Schmiedel_2018.B-cell_naive.exon_counts,ENSG00000140931,CMTM3,B-cell_naive, 3.3,0.025,0.040;Schmiedel_2018.Treg_memory.exon_counts,ENSG00000140939,NOL3,Treg_memory, 4.9,0.039,0.069;Schmiedel_2018.Treg_naive.exon_counts,ENSG00000159593,NAE1,Treg_naive, 5.1,0.039,0.040;Schmiedel_2018.monocyte_naive.exon_counts,ENSG00000159708,LRRC36,monocyte_naive, 2.2,0.024,0.069;Schmiedel_2018.monocyte_naive.exon_counts,ENSG00000159708,LRRC36,monocyte_naive, 1.9,0.195,0.415;Schmiedel_2018.Treg_naive.exon_counts,ENSG00000159720,ATP6V0D1,Treg_naive, 6.5,0.040,0.040;Schmiedel_2018.Th2_memory.exon_counts,ENSG00000159720,ATP6V0D1,Th2_memory, 3.1,0.014,0.095;Schmiedel_2018.monocyte_CD16_naive.exon_counts,ENSG00000166592,RRAD,monocyte_CD16_naive, 2.4,0.025,0.077;Schmiedel_2018.CD8_T-cell_anti-CD3-CD28.exon_counts,ENSG00000168701,TMEM208,CD8_T-cell_anti-CD3-CD28, 3.1,0.218,0.318;Schmiedel_2018.CD4_T-cell_anti-CD3-CD28.exon_counts,ENSG00000172840,PDP2,CD4_T-cell_anti-CD3-CD28,-3.4,0.029,0.069;Schmiedel_2018.monocyte_naive.exon_counts,ENSG00000179044,EXOC3L1,monocyte_naive, 2.7,0.228,0.462;Schmiedel_2018.Treg_naive.exon_counts,ENSG00000184939,ZFP90,Treg_naive, 1.1,0.043,0.191;Schmiedel_2018.CD8_T-cell_anti-CD3-CD28.exon_counts,ENSG00000196123,KIAA0895L,CD8_T-cell_anti-CD3-CD28, 1.8,0.211,0.472;Schmiedel_2018.monocyte_naive.exon_counts,ENSG00000196155,AC040160.1,monocyte_naive, 4.5,0.029,0.029;Schmiedel_2018.monocyte_CD16_naive.exon_counts,ENSG00000196155,AC040160.1,monocyte_CD16_naive,-4.5,0.038,0.040;Schmiedel_2018.B-cell_naive.exon_counts,ENSG00000237172,B3GNT9,B-cell_naive, 6.0,0.038,0.040;Schmiedel_2018.monocyte_naive.exon_counts,ENSG00000261396,AC027682.5,monocyte_naive,-4.8,0.038,0.040;Schmiedel_2018.NK-cell_naive.exon_counts,ENSG00000276075,AC027682.6,NK-cell_naive, 6.8,0.040,0.040;Schmiedel_2018.monocyte_CD16_naive.txrevise,ENSG00000159720.grp_1.contained.ENST00000564788,NA,monocyte_CD16_naive,-2.9,0.211,0.330;Schmiedel_2018.Tfh_memory.txrevise,ENSG00000167261.grp_2.downstream.ENST00000393847,NA,Tfh_memory,-4.2,0.184,0.270	NA	ukbb-finucane,AG,Albumin/Globulin ratio,NA, 0.042,0.22,0.28;ukbb-finucane,Eosino,Eosinophil count,NA, 0.036,0.18,0.51;ukbb-finucane,Lym,Lymphocyte count,NA, 0.040,0.19,0.56;ukbb-finucane,TP,Total protein,NA,-0.030,0.21,0.71
Chronic diseases of tonsils and adenoids	J10_CHRONTONSADEN	chr1_221846425_G_A	0.0942	1.96e-08	regulatory_region_variant		1.36119	0.119	rs61825196	0.12219	0.0897673	tonsillectomy risk measurement|0.681				0	NA			NA	NA	NA	NA	NA
Chronic diseases of tonsils and adenoids	J10_CHRONTONSADEN	chr12_6384185_A_G	-0.109	1.43e-17	5_prime_UTR_variant	LTBR	0.991048	0.245	rs10849448	0.75331	0.760115	aspartate aminotransferase measurement|1;tonsillectomy risk measurement|1;platelet crit|1;monocyte percentage of leukocytes|1;platelet component distribution width|1;monocyte count|1;eosinophil percentage of leukocytes|1;mosaic loss of chromosome Y measurement|1;rheumatoid factor negative|1;polyarticular juvenile idiopathic arthritis|1;systemic juvenile idiopathic arthritis|1;granulocyte percentage of myeloid white cells|1;primary biliary cirrhosis|0.634;ankylosing spondylitis|0.248;Crohn's disease|0.248;sclerosing cholangitis|0.248;ulcerative colitis|0.248;psoriasis|0.248;eosinophil count|0.248;M13_ANKYLOSPON|0.248;mean corpuscular hemoglobin|0.247;mean corpuscular volume|0.247;mean corpuscular hemoglobin concentration|0.247;Crohnâ_x0080__x0099_s Disease|0.169				0	NA			NA	NA	Lepik_2017.blood.exon_counts,ENSG00000111321,LTBR,blood,-0.095,0.153,0.153;Nedelec_2016.macrophage_Listeria.exon_counts,ENSG00000111321,LTBR,macrophage_Listeria,-0.948,0.986,0.987;Nedelec_2016.macrophage_naive.exon_counts,ENSG00000111321,LTBR,macrophage_naive,-0.679,0.794,0.795;Nedelec_2016.macrophage_naive.exon_counts,ENSG00000111321,LTBR,macrophage_naive,-1.092,0.999,0.999;Nedelec_2016.macrophage_Listeria.exon_counts,ENSG00000111321,LTBR,macrophage_Listeria,-0.939,0.999,0.999;Nedelec_2016.macrophage_Listeria.exon_counts,ENSG00000111321,LTBR,macrophage_Listeria,-0.918,0.997,0.998;Nedelec_2016.macrophage_Listeria.exon_counts,ENSG00000111321,LTBR,macrophage_Listeria,-1.027,0.999,0.999;Nedelec_2016.macrophage_Listeria.exon_counts,ENSG00000111321,LTBR,macrophage_Listeria,-1.046,0.999,0.999;Nedelec_2016.macrophage_Listeria.exon_counts,ENSG00000111321,LTBR,macrophage_Listeria,-1.077,0.999,0.999;GEUVADIS.LCL.exon_counts,ENSG00000111321,LTBR,LCL,-0.908,0.999,0.999;GEUVADIS.LCL.exon_counts,ENSG00000111321,LTBR,LCL,-0.972,0.999,0.999;FUSION.adipose_naive.exon_counts,ENSG00000111321,LTBR,adipose_naive, 0.354,0.500,0.501;Lepik_2017.blood.exon_counts,ENSG00000111321,LTBR,blood, 0.137,0.271,0.271;BLUEPRINT_SE.neutrophil.exon_counts,ENSG00000111321,LTBR,neutrophil, 0.318,0.247,0.248;GEUVADIS.LCL.exon_counts,ENSG00000111321,LTBR,LCL,-0.940,0.999,0.999;GEUVADIS.LCL.exon_counts,ENSG00000111321,LTBR,LCL,-0.847,0.999,0.999;GEUVADIS.LCL.exon_counts,ENSG00000111321,LTBR,LCL,-0.912,0.999,0.999;GEUVADIS.LCL.exon_counts,ENSG00000111321,LTBR,LCL,-0.900,0.999,0.999;HipSci.iPSC.exon_counts,ENSG00000111321,LTBR,iPSC,-0.380,0.621,0.622;FUSION.adipose_naive.exon_counts,ENSG00000111321,LTBR,adipose_naive, 0.322,0.034,0.034;Nedelec_2016.macrophage_naive.exon_counts,ENSG00000111321,LTBR,macrophage_naive,-1.156,0.999,0.999;Nedelec_2016.macrophage_naive.exon_counts,ENSG00000111321,LTBR,macrophage_naive,-1.129,0.999,0.999;HipSci.iPSC.exon_counts,ENSG00000111321,LTBR,iPSC,-0.442,0.839,0.840;GEUVADIS.LCL.exon_counts,ENSG00000111321,LTBR,LCL,-0.977,0.999,0.999;GEUVADIS.LCL.exon_counts,ENSG00000111321,LTBR,LCL,-0.921,0.999,0.999;Nedelec_2016.macrophage_naive.exon_counts,ENSG00000111321,LTBR,macrophage_naive,-1.151,0.999,0.999;HipSci.iPSC.exon_counts,ENSG00000111321,LTBR,iPSC,-1.322,0.999,0.999;Nedelec_2016.macrophage_naive.exon_counts,ENSG00000111321,LTBR,macrophage_naive,-1.151,0.999,0.999;Quach_2016.monocyte_IAV.exon_counts,ENSG00000256433,AC005840.2,monocyte_IAV,-0.546,0.748,0.749;TwinsUK.LCL.exon_counts,ENSG00000111321,LTBR,LCL,-0.436,0.868,0.869;Quach_2016.monocyte_naive.exon_counts,ENSG00000111321,LTBR,monocyte_naive,-0.188,0.136,0.136;Quach_2016.monocyte_naive.exon_counts,ENSG00000111321,LTBR,monocyte_naive,-1.132,0.997,0.998;Quach_2016.monocyte_naive.exon_counts,ENSG00000111321,LTBR,monocyte_naive,-1.166,0.984,0.985;Quach_2016.monocyte_naive.exon_counts,ENSG00000111321,LTBR,monocyte_naive,-1.351,0.999,0.999;Quach_2016.monocyte_naive.exon_counts,ENSG00000111321,LTBR,monocyte_naive,-1.278,0.999,0.999;Quach_2016.monocyte_naive.exon_counts,ENSG00000111321,LTBR,monocyte_naive,-1.291,0.999,0.999;TwinsUK.LCL.exon_counts,ENSG00000111321,LTBR,LCL,-0.307,0.782,0.783;Quach_2016.monocyte_naive.exon_counts,ENSG00000111321,LTBR,monocyte_naive,-1.395,0.999,0.999;Quach_2016.monocyte_naive.exon_counts,ENSG00000111321,LTBR,monocyte_naive,-1.443,0.999,0.999;TwinsUK.LCL.exon_counts,ENSG00000111321,LTBR,LCL,-0.061,0.161,0.161;Quach_2016.monocyte_naive.exon_counts,ENSG00000111321,LTBR,monocyte_naive,-1.378,0.999,0.999;Quach_2016.monocyte_Pam3CSK4.exon_counts,ENSG00000111321,LTBR,monocyte_Pam3CSK4,-1.162,0.993,0.994;Quach_2016.monocyte_naive.exon_counts,ENSG00000111321,LTBR,monocyte_naive,-1.386,0.999,0.999;Quach_2016.monocyte_naive.exon_counts,ENSG00000111321,LTBR,monocyte_naive,-1.210,0.999,0.999;Quach_2016.monocyte_Pam3CSK4.exon_counts,ENSG00000111321,LTBR,monocyte_Pam3CSK4,-0.233,0.280,0.280;TwinsUK.LCL.exon_counts,ENSG00000111321,LTBR,LCL,-0.261,0.676,0.676;Quach_2016.monocyte_naive.exon_counts,ENSG00000111321,LTBR,monocyte_naive,-1.378,0.999,0.999;Quach_2016.monocyte_naive.exon_counts,ENSG00000111321,LTBR,monocyte_naive,-1.296,0.999,0.999;TwinsUK.LCL.exon_counts,ENSG00000111321,LTBR,LCL,-0.124,0.289,0.290;TwinsUK.LCL.exon_counts,ENSG00000111321,LTBR,LCL,-0.148,0.333,0.333;Quach_2016.monocyte_naive.exon_counts,ENSG00000111321,LTBR,monocyte_naive,-0.468,0.551,0.552;Quach_2016.monocyte_naive.exon_counts,ENSG00000111321,LTBR,monocyte_naive,-1.349,0.997,0.998;Quach_2016.monocyte_R848.exon_counts,ENSG00000111321,LTBR,monocyte_R848,-0.948,0.979,0.980;Quach_2016.monocyte_naive.exon_counts,ENSG00000111321,LTBR,monocyte_naive,-1.336,0.999,0.999;Quach_2016.monocyte_naive.exon_counts,ENSG00000111321,LTBR,monocyte_naive,-1.219,0.997,0.998;TwinsUK.LCL.exon_counts,ENSG00000111321,LTBR,LCL,-0.709,0.994,0.995;Quach_2016.monocyte_Pam3CSK4.exon_counts,ENSG00000256433,AC005840.2,monocyte_Pam3CSK4,-0.259,0.238,0.239;GEUVADIS.LCL.gene_counts,ENSG00000111321,LTBR,LCL,-0.985,0.999,0.999;Quach_2016.monocyte_IAV.gene_counts,ENSG00000256433,AC005840.2,monocyte_IAV,-0.702,0.892,0.893;Quach_2016.monocyte_naive.gene_counts,ENSG00000111321,LTBR,monocyte_naive,-1.528,0.999,0.999;Quach_2016.monocyte_R848.gene_counts,ENSG00000256433,AC005840.2,monocyte_R848,-0.701,0.033,0.033;GEUVADIS.LCL.transcript_usage,ENST00000228918,LTBR-201,LCL,-0.622,0.925,0.926;GEUVADIS.LCL.transcript_usage,ENST00000440421,LTBR-202,LCL, 0.429,0.897,0.898;GEUVADIS.LCL.transcript_usage,ENST00000441074,LTBR-203,LCL, 0.121,0.144,0.144;FUSION.adipose_naive.transcript_usage,ENST00000444814,LTBR-204,adipose_naive, 0.113,0.060,0.060;BLUEPRINT_SE.neutrophil.transcript_usage,ENST00000539925,LTBR-207,neutrophil,-0.103,0.062,0.062;FUSION.adipose_naive.transcript_usage,ENST00000541005,LTBR-208,adipose_naive, 0.074,0.029,0.029;FUSION.adipose_naive.transcript_usage,ENST00000541102,LTBR-209,adipose_naive,-0.096,0.213,0.214;FUSION.adipose_naive.transcript_usage,ENST00000544454,LTBR-213,adipose_naive, 0.200,0.105,0.105;FUSION.adipose_naive.transcript_usage,ENST00000545445,LTBR-214,adipose_naive, 0.321,0.487,0.488;HipSci.iPSC.transcript_usage,ENST00000546296,LTBR-215,iPSC, 0.098,0.164,0.164;TwinsUK.LCL.transcript_usage,ENST00000228918,LTBR-201,LCL,-0.239,0.183,0.183;TwinsUK.LCL.transcript_usage,ENST00000441074,LTBR-203,LCL, 0.534,0.853,0.854;BrainSeq.brain.txrevise,ENSG00000010626.grp_1.downstream.ENST00000449039,NA,brain,-0.074,0.137,0.137;GEUVADIS.LCL.txrevise,ENSG00000111321.grp_1.contained.ENST00000440421,NA,LCL, 0.485,0.934,0.935;GEUVADIS.LCL.txrevise,ENSG00000111321.grp_1.contained.ENST00000441074,NA,LCL, 0.648,0.973,0.974;FUSION.adipose_naive.txrevise,ENSG00000111321.grp_1.contained.ENST00000444814,NA,adipose_naive, 0.138,0.067,0.067;FUSION.adipose_naive.txrevise,ENSG00000111321.grp_1.contained.ENST00000541005,NA,adipose_naive, 0.050,0.041,0.041;FUSION.adipose_naive.txrevise,ENSG00000111321.grp_1.contained.ENST00000541102,NA,adipose_naive,-0.237,0.071,0.071;FUSION.adipose_naive.txrevise,ENSG00000111321.grp_1.contained.ENST00000544454,NA,adipose_naive, 0.289,0.206,0.206;FUSION.adipose_naive.txrevise,ENSG00000111321.grp_1.contained.ENST00000545445,NA,adipose_naive, 0.135,0.086,0.086;GEUVADIS.LCL.txrevise,ENSG00000111321.grp_1.contained.ENST00000546296,NA,LCL,-0.537,0.956,0.957;HipSci.iPSC.txrevise,ENSG00000111321.grp_1.upstream.ENST00000546296,NA,iPSC, 0.117,0.168,0.168;GEUVADIS.LCL.txrevise,ENSG00000111321.grp_2.contained.ENST00000440421,NA,LCL, 0.748,0.999,0.999;FUSION.muscle_naive.txrevise,ENSG00000111321.grp_2.contained.ENST00000444814,NA,muscle_naive, 0.054,0.050,0.050;GEUVADIS.LCL.txrevise,ENSG00000111321.grp_2.contained.ENST00000543190,NA,LCL,-0.272,0.609,0.609;FUSION.adipose_naive.txrevise,ENSG00000111321.grp_2.contained.ENST00000545445,NA,adipose_naive, 0.167,0.180,0.180;GEUVADIS.LCL.txrevise,ENSG00000111321.grp_2.contained.ENST00000546296,NA,LCL,-0.427,0.845,0.846;HipSci.iPSC.txrevise,ENSG00000111321.grp_2.upstream.ENST00000546296,NA,iPSC, 0.071,0.120,0.120;TwinsUK.LCL.txrevise,ENSG00000111321.grp_1.contained.ENST00000441074,NA,LCL, 0.084,0.204,0.204;TwinsUK.LCL.txrevise,ENSG00000111321.grp_2.contained.ENST00000440421,NA,LCL, 0.240,0.417,0.417;TwinsUK.LCL.txrevise,ENSG00000111321.grp_2.contained.ENST00000546296,NA,LCL,-0.057,0.092,0.092;Kolberg_2020.CL_0002057_LPS_2h.HumanHT12V4,ILMN_1667476,LTBR,CL_0002057_LPS_2h,-1.212,0.999,0.999;gtex-finucane,ENSG00000111321,LTBR,Adipose_Subcutaneous,-0.573,0.999,0.999;gtex-finucane,ENSG00000111321,LTBR,Adipose_Visceral_Omentum,-0.481,0.999,0.999;gtex-finucane,ENSG00000111321,LTBR,Adrenal_Gland,-0.853,0.999,0.999;gtex-finucane,ENSG00000111321,LTBR,Artery_Aorta,-0.449,0.999,0.999;gtex-finucane,ENSG00000111321,LTBR,Artery_Coronary,-0.391,0.963,0.964;gtex-finucane,ENSG00000111321,LTBR,Artery_Tibial,-0.518,0.999,0.999;gtex-finucane,ENSG00000111321,LTBR,Brain_Amygdala,-0.431,0.993,0.994;gtex-finucane,ENSG00000111321,LTBR,Brain_Caudate_basal_ganglia,-0.427,0.782,0.783;gtex-finucane,ENSG00000111321,LTBR,Brain_Cerebellum,-0.429,0.650,0.651;gtex-finucane,ENSG00000111321,LTBR,Brain_Hippocampus,-0.415,0.126,0.126;gtex-finucane,ENSG00000111321,LTBR,Brain_Hypothalamus,-0.365,0.999,0.999;gtex-finucane,ENSG00000111321,LTBR,Brain_Nucleus_accumbens_basal_ganglia,-0.418,0.968,0.969;gtex-finucane,ENSG00000111321,LTBR,Brain_Putamen_basal_ganglia,-0.413,0.999,0.999;gtex-finucane,ENSG00000111321,LTBR,Brain_Spinal_cord_cervical_c-1,-0.686,0.999,0.999;gtex-finucane,ENSG00000111321,LTBR,Brain_Substantia_nigra,-0.470,0.206,0.207;gtex-finucane,ENSG00000111321,LTBR,Breast_Mammary_Tissue,-0.466,0.999,0.999;gtex-finucane,ENSG00000111321,LTBR,Cells_Cultured_fibroblasts,-0.416,0.999,0.999;gtex-finucane,ENSG00000111321,LTBR,Colon_Sigmoid,-0.546,0.999,0.999;gtex-finucane,ENSG00000111321,LTBR,Colon_Transverse,-0.636,0.999,0.999;gtex-finucane,ENSG00000111321,LTBR,Esophagus_Gastroesophageal_Junction,-0.559,0.999,0.999;gtex-finucane,ENSG00000111321,LTBR,Esophagus_Mucosa,-0.491,0.999,0.999;gtex-finucane,ENSG00000111321,LTBR,Esophagus_Muscularis,-0.514,0.999,0.999;gtex-finucane,ENSG00000111321,LTBR,Heart_Atrial_Appendage,-0.591,0.999,0.999;gtex-finucane,ENSG00000111321,LTBR,Heart_Left_Ventricle,-0.559,0.999,0.999;gtex-finucane,ENSG00000111321,LTBR,Liver,-0.300,0.982,0.983;gtex-finucane,ENSG00000111321,LTBR,Lung,-0.439,0.999,0.999;gtex-finucane,ENSG00000111321,LTBR,Minor_Salivary_Gland,-0.510,0.272,0.272;gtex-finucane,ENSG00000111321,LTBR,Muscle_Skeletal,-0.490,0.999,0.999;gtex-finucane,ENSG00000111321,LTBR,Nerve_Tibial,-0.508,0.999,0.999;gtex-finucane,ENSG00000111321,LTBR,Ovary,-0.607,0.999,0.999;gtex-finucane,ENSG00000111321,LTBR,Pancreas,-0.459,0.999,0.999;gtex-finucane,ENSG00000111321,LTBR,Pituitary,-0.566,0.999,0.999;gtex-finucane,ENSG00000111321,LTBR,Prostate,-0.328,0.973,0.974;gtex-finucane,ENSG00000111321,LTBR,Skin_Not_Sun_Exposed_Suprapubic,-0.318,0.999,0.999;gtex-finucane,ENSG00000111321,LTBR,Skin_Sun_Exposed_Lower_leg,-0.353,0.999,0.999;gtex-finucane,ENSG00000111321,LTBR,Spleen,-0.311,0.999,0.999;gtex-finucane,ENSG00000111321,LTBR,Stomach,-0.615,0.999,0.999;gtex-finucane,ENSG00000111321,LTBR,Testis,-0.527,0.999,0.999;gtex-finucane,ENSG00000111321,LTBR,Thyroid,-0.541,0.999,0.999;gtex-finucane,ENSG00000111321,LTBR,Vagina,-0.432,0.997,0.998;gtex-finucane,ENSG00000111321,LTBR,Whole_Blood,-0.092,0.698,0.699;gtex-finucane,ENSG00000256433,AC005840.2,Adipose_Subcutaneous,-0.060,0.059,0.059;gtex-finucane,ENSG00000256433,AC005840.2,Adipose_Visceral_Omentum,-0.156,0.384,0.384;gtex-finucane,ENSG00000256433,AC005840.2,Artery_Tibial,-0.197,0.989,0.990;gtex-finucane,ENSG00000256433,AC005840.2,Skin_Sun_Exposed_Lower_leg,-0.056,0.033,0.033	NA	ukbb-finucane,LOY,Loss of Y,NA, 0.013,1,1;ukbb-finucane,Mono,Monocyte count,NA,-0.048,1,1
Chronic diseases of tonsils and adenoids	J10_CHRONTONSADEN	chr14_68485837_T_A	0.188	3.08e-08	intron_variant	RAD51B	1.81776	0.0265	rs116956027	0.025316	0.0139273					0	NA			NA	NA	Schmiedel_2018.B-cell_naive.exon_counts,ENSG00000081177,EXD2,B-cell_naive,-4.5,0.88,0.88;Schmiedel_2018.Treg_naive.exon_counts,ENSG00000100632,ERH,Treg_naive, 4.0,0.86,0.88;Schmiedel_2018.NK-cell_naive.exon_counts,ENSG00000182185,RAD51B,NK-cell_naive, 5.1,0.88,0.88;Schmiedel_2018.Tfh_memory.exon_counts,ENSG00000182185,RAD51B,Tfh_memory, 4.9,0.88,0.88;Schmiedel_2018.CD8_T-cell_naive.exon_counts,ENSG00000182185,RAD51B,CD8_T-cell_naive, 3.3,0.74,0.84;Schmiedel_2018.monocyte_CD16_naive.exon_counts,ENSG00000185650,ZFP36L1,monocyte_CD16_naive, 2.0,0.29,0.33;Schmiedel_2018.monocyte_CD16_naive.exon_counts,ENSG00000198133,TMEM229B,monocyte_CD16_naive, 4.6,0.88,0.88	NA	NA
Chronic diseases of tonsils and adenoids	J10_CHRONTONSADEN	chr2_111429464_A_G	-0.0874	2.99e-13	non_coding_transcript_exon_variant	MIR4435-2HG	0.910223	0.34	rs1045267	0.64819	0.712124	mean corpuscular hemoglobin|1;platelet count|1;mean corpuscular volume|1;mean reticulocyte volume|1;erythrocyte count|1;platelet crit|1				0	NA			NA	NA	GENCORD.fibroblast.gene_counts,ENSG00000271590,AC108463.3,fibroblast,-0.28,0.029,0.029;Quach_2016.monocyte_Pam3CSK4.gene_counts,ENSG00000172965,MIR4435-2HG,monocyte_Pam3CSK4, 0.56,0.060,0.060;Nedelec_2016.macrophage_Salmonella.transcript_usage,ENST00000371162,MIR4435-2HG-202,macrophage_Salmonella, 0.48,0.292,0.292;FUSION.adipose_naive.transcript_usage,ENST00000609902,MIR4435-2HG-221,adipose_naive,-0.27,0.072,0.072;Fairfax_2014.monocyte_IFN24.HumanHT12V4,ILMN_2143795,MIR4435-2HG,monocyte_IFN24,-0.41,0.069,0.069;gtex-finucane,ENSG00000172965,MIR4435-2HG,Adipose_Subcutaneous,-0.19,0.467,0.467;gtex-finucane,ENSG00000172965,MIR4435-2HG,Adipose_Visceral_Omentum,-0.25,0.998,0.998;gtex-finucane,ENSG00000172965,MIR4435-2HG,Cells_Cultured_fibroblasts,-0.44,1.000,1.000;gtex-finucane,ENSG00000172965,MIR4435-2HG,Heart_Left_Ventricle,-0.22,1.000,1.000;gtex-finucane,ENSG00000172965,MIR4435-2HG,Muscle_Skeletal,-0.18,0.901,0.901;gtex-finucane,ENSG00000172965,MIR4435-2HG,Skin_Sun_Exposed_Lower_leg,-0.17,0.999,0.999;gtex-finucane,ENSG00000172965,MIR4435-2HG,Whole_Blood,-0.29,1.000,1.000;gtex-finucane,ENSG00000227992,AC108463.1,Adipose_Subcutaneous, 0.46,1.000,1.000;gtex-finucane,ENSG00000227992,AC108463.1,Adipose_Visceral_Omentum, 0.48,1.000,1.000;gtex-finucane,ENSG00000227992,AC108463.1,Cells_Cultured_fibroblasts, 0.52,1.000,1.000;gtex-finucane,ENSG00000227992,AC108463.1,Lung, 0.33,0.990,0.990;gtex-finucane,ENSG00000227992,AC108463.1,Spleen, 0.55,0.993,0.993;gtex-finucane,ENSG00000227992,AC108463.1,Thyroid, 0.39,0.998,0.998;gtex-finucane,ENSG00000230499,AC108463.2,Adipose_Subcutaneous,-0.34,0.292,0.292;gtex-finucane,ENSG00000230499,AC108463.2,Adipose_Visceral_Omentum, 0.38,0.982,0.982;gtex-finucane,ENSG00000230499,AC108463.2,Cells_Cultured_fibroblasts, 0.49,1.000,1.000;gtex-finucane,ENSG00000230499,AC108463.2,Lung, 0.32,0.995,0.995;gtex-finucane,ENSG00000271590,AC108463.3,Adipose_Subcutaneous, 0.33,0.960,0.960;gtex-finucane,ENSG00000271590,AC108463.3,Adipose_Visceral_Omentum, 0.28,0.993,0.993;gtex-finucane,ENSG00000271590,AC108463.3,Adrenal_Gland, 0.46,0.605,0.605;gtex-finucane,ENSG00000271590,AC108463.3,Artery_Tibial, 0.22,0.984,0.984;gtex-finucane,ENSG00000271590,AC108463.3,Breast_Mammary_Tissue, 0.24,0.803,0.803;gtex-finucane,ENSG00000271590,AC108463.3,Cells_Cultured_fibroblasts, 0.51,1.000,1.000;gtex-finucane,ENSG00000271590,AC108463.3,Esophagus_Mucosa, 0.37,0.714,0.714;gtex-finucane,ENSG00000271590,AC108463.3,Esophagus_Muscularis, 0.26,0.999,0.999;gtex-finucane,ENSG00000271590,AC108463.3,Heart_Atrial_Appendage, 0.31,0.998,0.998;gtex-finucane,ENSG00000271590,AC108463.3,Lung, 0.23,0.706,0.706;gtex-finucane,ENSG00000271590,AC108463.3,Muscle_Skeletal, 0.25,0.893,0.893;gtex-finucane,ENSG00000271590,AC108463.3,Nerve_Tibial, 0.29,1.000,1.000;gtex-finucane,ENSG00000271590,AC108463.3,Thyroid, 0.36,1.000,1.000;gtex-finucane,ENSG00000279191,ENSG00000279191,Whole_Blood, 0.26,1.000,1.000	NA	NA
Chronic diseases of tonsils and adenoids	J10_CHRONTONSADEN	chr2_206557414_A_G	0.406	1.58e-16	intron_variant	ADAM23	70.1538	0.0129	rs189411872	0.012946	0.000184536					0	NA			NA	NA	FUSION.muscle_naive.exon_counts,ENSG00000114948,ADAM23,muscle_naive,0.89,0.087,0.22;FUSION.muscle_naive.exon_counts,ENSG00000114948,ADAM23,muscle_naive,0.44,0.081,0.27;FUSION.muscle_naive.exon_counts,ENSG00000114948,ADAM23,muscle_naive,0.41,0.058,0.21;FUSION.muscle_naive.exon_counts,ENSG00000114948,ADAM23,muscle_naive,0.68,0.082,0.24;FUSION.muscle_naive.exon_counts,ENSG00000114948,ADAM23,muscle_naive,0.98,0.094,0.24;FUSION.muscle_naive.exon_counts,ENSG00000114948,ADAM23,muscle_naive,0.66,0.088,0.26;FUSION.muscle_naive.exon_counts,ENSG00000114948,ADAM23,muscle_naive,0.38,0.085,0.30;FUSION.muscle_naive.exon_counts,ENSG00000114948,ADAM23,muscle_naive,0.53,0.083,0.26;FUSION.muscle_naive.exon_counts,ENSG00000114948,ADAM23,muscle_naive,0.63,0.078,0.24;FUSION.muscle_naive.exon_counts,ENSG00000114948,ADAM23,muscle_naive,0.47,0.072,0.26;FUSION.muscle_naive.exon_counts,ENSG00000114948,ADAM23,muscle_naive,0.36,0.068,0.26;FUSION.muscle_naive.exon_counts,ENSG00000114948,ADAM23,muscle_naive,0.54,0.069,0.23;FUSION.muscle_naive.exon_counts,ENSG00000114948,ADAM23,muscle_naive,0.75,0.080,0.21;FUSION.muscle_naive.exon_counts,ENSG00000114948,ADAM23,muscle_naive,0.59,0.071,0.21;FUSION.muscle_naive.exon_counts,ENSG00000114948,ADAM23,muscle_naive,0.49,0.052,0.21;FUSION.muscle_naive.exon_counts,ENSG00000114948,ADAM23,muscle_naive,0.38,0.076,0.28;FUSION.muscle_naive.exon_counts,ENSG00000114948,ADAM23,muscle_naive,0.49,0.083,0.31;FUSION.muscle_naive.exon_counts,ENSG00000114948,ADAM23,muscle_naive,0.45,0.066,0.25;FUSION.muscle_naive.exon_counts,ENSG00000114948,ADAM23,muscle_naive,0.46,0.084,0.29;FUSION.muscle_naive.exon_counts,ENSG00000114948,ADAM23,muscle_naive,0.73,0.085,0.25;FUSION.muscle_naive.exon_counts,ENSG00000114948,ADAM23,muscle_naive,0.54,0.075,0.24;FUSION.muscle_naive.exon_counts,ENSG00000114948,ADAM23,muscle_naive,0.91,0.092,0.23;FUSION.muscle_naive.exon_counts,ENSG00000114948,ADAM23,muscle_naive,0.87,0.088,0.22;FUSION.muscle_naive.exon_counts,ENSG00000114948,ADAM23,muscle_naive,0.51,0.060,0.22;FUSION.muscle_naive.exon_counts,ENSG00000114948,ADAM23,muscle_naive,0.64,0.058,0.24;FUSION.adipose_naive.exon_counts,ENSG00000114948,ADAM23,adipose_naive,0.29,0.068,0.27;FUSION.muscle_naive.exon_counts,ENSG00000114948,ADAM23,muscle_naive,0.51,0.065,0.24;FUSION.muscle_naive.exon_counts,ENSG00000114948,ADAM23,muscle_naive,0.67,0.075,0.28;FUSION.muscle_naive.exon_counts,ENSG00000204186,ZDBF2,muscle_naive,1.29,0.138,0.14;FUSION.muscle_naive.gene_counts,ENSG00000114948,ADAM23,muscle_naive,0.58,0.071,0.26	NA	NA
Chronic diseases of tonsils and adenoids	J10_CHRONTONSADEN	chr22_20157273_G_A	-0.0936	5.59e-09	regulatory_region_variant		0.716349	0.135	rs78426131	0.12687	0.177106					0	NA			NA	NA	BLUEPRINT_SE.monocyte.txrevise,ENSG00000128191.grp_1.contained.ENST00000475941,NA,monocyte,0.14,0.098,0.28;BLUEPRINT_SE.monocyte.txrevise,ENSG00000128191.grp_2.contained.ENST00000475941,NA,monocyte,0.13,0.097,0.27	NA	NA
Chronic diseases of tonsils and adenoids	J10_CHRONTONSADEN	chr22_30196498_C_G	0.0839	9.47e-15	intron_variant	RP3-438O4.4	0.853061	0.48	rs713875	0.46105	0.540466	cup-to-disc ratio measurement|1;Crohn's disease|1;monocyte count|0.984;kidney disease|0.984;IGA glomerulonephritis|0.984;tonsillectomy risk measurement|0.984;lymphocyte percentage of leukocytes|0.984;lymphocyte count|0.984;serum non-albumin protein measurement|0.984;optic disc area measurement|0.984;hypothyroidism|0.984;inflammatory bowel disease|0.984;Thyroid preparation use measurement|0.984;albumin:globulin ratio measurement|0.619;mean reticulocyte volume|0.616;mean corpuscular volume|0.616;Type 1 Diabetes Mellitus|0.5;mathematical ability|0.494;leukocyte count|0.477;hematocrit|0.441;creatine kinase measurement|0.421;self reported educational attainment|0.42;glomerular filtration rate|0.375;lung carcinoma|0.37;serum IgA measurement|0.359;IBD|0.357;sclerosing cholangitis|0.356;psoriasis|0.356;ulcerative colitis|0.356;ankylosing spondylitis|0.356;FEV/FEC ratio|0.233;mean corpuscular hemoglobin concentration|0.233				0	NA			NA	NA	BLUEPRINT_SE.monocyte.exon_counts,ENSG00000128342,LIF,monocyte,-0.285,0.280,0.83;Schmiedel_2018.monocyte_naive.exon_counts,ENSG00000128342,LIF,monocyte_naive,-0.095,0.094,0.50;BLUEPRINT_SE.monocyte.gene_counts,ENSG00000128342,LIF,monocyte,-0.707,0.549,0.56;Schmiedel_2018.monocyte_naive.gene_counts,ENSG00000128342,LIF,monocyte_naive,-0.120,0.106,0.52;Fairfax_2012.B-cell_CD19.HumanHT12V4,ILMN_1803925,MTMR3,B-cell_CD19, 0.020,0.038,0.42	NA	ukbb-finucane,BW,Body weight,NA,-0.012,0.011,0.13;ukbb-finucane,Height,Adult height,NA,-0.014,0.121,0.57;ukbb-finucane,Hypothyroidism,Hypothyroidism,NA,-0.081,0.037,0.39;ukbb-finucane,IGF1,Insulin-like growth factor 1,NA, 0.015,0.013,0.17;ukbb-finucane,Lym,Lymphocyte count,NA, 0.034,0.026,0.37
Chronic diseases of tonsils and adenoids	J10_CHRONTONSADEN	chr22_49976339_C_G	0.0729	1.72e-08	regulatory_region_variant		NA	0.235	rs1019689682	NA	NA	T2D_vujkovic_2020_full_meta|0.628;ulcerative colitis|0.414;type II diabetes mellitus|0.414;birth weight|0.291				0	NA			NA	NA	NA	NA	NA
Chronic diseases of tonsils and adenoids	J10_CHRONTONSADEN	chr4_77541085_C_A	-0.1	1.07e-08	intron_variant	CXCL13	1.11729	0.109	rs6819594	0.11204	0.100277	tonsillectomy risk measurement|0.997				0	NA			NA	NA	NA	NA	NA
Chronic diseases of tonsils and adenoids	J10_CHRONTONSADEN	chr7_50269215_G_C	-0.0676	1.06e-08	regulatory_region_variant		0.89104	0.3	rs876039	0.28773	0.322915	tonsillectomy risk measurement|1;blood protein measurement|0.997;high density lipoprotein cholesterol measurement|0.995;systemic lupus erythematosus|0.995;response to cold medicine|0.995;toxic epidermal necrolysis|0.995;Stevens-Johnson syndrome|0.995;monocyte count|0.992;reticulocyte count|0.992;reticulocyte measurement|0.992;monocyte percentage of leukocytes|0.992;granulocyte percentage of myeloid white cells|0.992;apolipoprotein A 1 measurement|0.939;total cholesterol measurement|0.939;albumin:globulin ratio measurement|0.92;aspartate aminotransferase measurement|0.92;serum non-albumin protein measurement|0.92				0	NA			NA	NA	NA	NA	NA
Chronic diseases of tonsils and adenoids	J10_CHRONTONSADEN	chr8_42387654_T_C	0.0947	1.64e-08	upstream_gene_variant	VDAC3	2.22283	0.118	rs67541687	0.12933	0.0581825					0	NA			NA	NA	NA	NA	NA
Chronic gastritis	K11_CHRONGASTR	chr17_39901063_G_A	1.18	3.13e-08	downstream_gene_variant	GSDMB	1000000	0.00266		0.00202	0					0	NA			NA	NA	NA	NA	NA
Chronic gingivitis	K11_GINGIVITIS_CHRONIC	chr8_139852951_CCT_C	16.9	3.16e-08	intron_variant	TRAPPC9	1.56	0.000278		0.000288	0.000185					0	NA			NA	NA	NA	NA	NA
Chronic hepatitis NAS	CHRONHEP_NAS	chr5_126248067_T_C	40.3	3.8e-08	intron_variant	RP11-114J13.1	0.0918	0.000352	rs560610756	0.000288	0.00314					0	NA			NA	NA	NA	NA	NA
Chronic kidney disease	N14_CHRONKIDNEYDIS	chr16_20381010_G_A	-0.212	1.87e-13	intron_variant	PDILT	1.11304	0.222	rs77924615	0.21807	0.195921	glomerular filtration rate|1;creatinine measurement|1;urate measurement|1;vitamin D measurement|1;nephrolithiasis|1;blood urea nitrogen measurement|1;Diuretic use measurement|1;Beta blocking agent use measurement|1;cardiovascular disease|1;Agents acting on the renin-angiotensin system use measurement|1;systolic blood pressure|1;protein measurement|1;body height|0.631;renal system measurement|0.631;diabetes mellitus|0.631;type II diabetes mellitus|0.631;urolithiasis|0.626;T2D_vujkovic_2020_full_meta|0.626;urinary uromodulin measurement|0.331;Calcium channel blocker use measurement|0.238;body mass index|0.236;age at menarche|0.236;GFR change measurement|0.226;hypertension|0.224;diastolic blood pressure|0.224				0	NA			NA	NA	NA	NA	NA
Chronic kidney disease	N14_CHRONKIDNEYDIS	chr19_580799_GCTGGGGGTCCTGGACCCAGCCCTCAGGACTGGGTGAGAGGCCTAGACTGGGGGTCCCGGACCCAGCCCTCAGGACTGGGTGAGGGGCCTAGA_GCTGGGGGTCCCGGACCCAGCCCTCAGGACTGGGTGAGGGGCCTAGA	0.656	3.34e-09	intron_variant	BSG	NA	0.0188		NA	NA					0	NA			NA	NA	NA	NA	NA
Chronic lower respiratory diseases	J10_LOWCHRON	chr2_102370999_T_A	-0.0763	2.47e-15	intron_variant	IL18R1	1.12	0.408	rs6543124	0.426	0.379	Nasal Cavity Polyp|1;childhood onset asthma|0.983;Asthma (self-reported doctor-diagnosed)|0.983;ST2 protein measurement|0.983;basophil percentage of leukocytes|0.581;age at onset|0.489;asthma|0.489;eosinophil count|0.489;protein measurement|0.445;ankylosing spondylitis|0.445;psoriasis|0.445;ulcerative colitis|0.445;Crohn's disease|0.445;sclerosing cholangitis|0.445;Glucocorticoid use measurement|0.445;inflammatory bowel disease|0.445;interleukin 1 receptor-like 1 measurement|0.323;Inhalant adrenergic use measurement|0.312;IBD|0.302;FEV/FEC ratio|0.302;adult onset asthma|0.302;serum ST2 measurement|0.302;allergy|0.302;seasonal allergic rhinitis|0.296;respiratory system disease|0.294;Eczema|0.294;allergic sensitization measurement|0.267;atopic asthma|0.267;eosinophil percentage of leukocytes|0.247;neutrophil percentage of leukocytes|0.197;interleukin 18 receptor 1 measurement|0.183;M13_ANKYLOSPON|0.165;interleukin 1 receptor-like 2 measurement|0.125	chr2_102351751_C_A	ENSP00000233954.1:p.Gln501Lys	rs10192036,CM1311275,COSV52114019	0.0198	1.1062	IL1RL1	missense_variant	NA	NA	TwinsUK.LCL.gene_counts,ENSG00000115604,IL18R1,LCL,-0.016,0.015,0.80;gtex-finucane,ENSG00000115604,IL18R1,Adipose_Subcutaneous,-0.175,0.013,0.71;gtex-finucane,ENSG00000115604,IL18R1,Adipose_Visceral_Omentum,-0.179,0.017,0.73;gtex-finucane,ENSG00000115604,IL18R1,Artery_Tibial,-0.193,0.016,0.82;gtex-finucane,ENSG00000115604,IL18R1,Esophagus_Muscularis,-0.189,0.016,0.39;gtex-finucane,ENSG00000115604,IL18R1,Lung,-0.121,0.011,0.57;gtex-finucane,ENSG00000115604,IL18R1,Nerve_Tibial,-0.293,0.011,0.46;gtex-finucane,ENSG00000115604,IL18R1,Skin_Not_Sun_Exposed_Suprapubic,-0.295,0.018,0.77;gtex-finucane,ENSG00000115604,IL18R1,Skin_Sun_Exposed_Lower_leg,-0.308,0.018,0.81;gtex-finucane,ENSG00000115604,IL18R1,Stomach,-0.278,0.017,0.69	NA	NA
Chronic lower respiratory diseases	J10_LOWCHRON	chr16_27305654_G_A	-0.123	1.36e-12	regulatory_region_variant		13.6	0.0818	rs74630264	0.0906	0.00664		chr16_27344903_G_A	ENSP00000379111.2:p.Ala82Thr	rs144651842,CM068487,COSV50146925	0.164	119.053	IL4R	missense_variant	NA	NA	Alasoo_2018.macrophage_Salmonella.exon_counts,ENSG00000155666,KDM8,macrophage_Salmonella,0.57,0.1,0.15	NA	NA
Chronic lower respiratory diseases	J10_LOWCHRON	chr10_23499820_C_T	-0.486	6.7e-09	intergenic_variant		0.234	0.00375	rs188855209	0.00345	0.0148					0	NA			NA	NA	NA	NA	NA
Chronic lower respiratory diseases	J10_LOWCHRON	chr10_9011169_C_T	-0.0743	5.71e-13	regulatory_region_variant		0.713	0.303	rs962993	0.292	0.409	asthma|1;allergic rhinitis|1;Glucocorticoid use measurement|1;Inhalant adrenergic use measurement|1;Eczema|1;allergy|1;eosinophil count|1;childhood onset asthma|0.999;adult onset asthma|0.999;eosinophil percentage of leukocytes|0.999;atopic asthma|0.998;FEV/FEC ratio|0.998;Nasal Cavity Polyp|0.998;respiratory system disease|0.974;snoring measurement|0.154;Asthma (self-reported doctor-diagnosed)|0.147				0	NA			NA	NA	gtex-finucane,ENSG00000107485,GATA3,Cells_Cultured_fibroblasts,0.90,0.085,0.40;gtex-finucane,ENSG00000197308,GATA3-AS1,Cells_Cultured_fibroblasts,0.66,0.084,0.32	NA	ukbb-finucane,Asthma,Asthma,NA,-0.107,0.077,0.80;ukbb-finucane,DVT,Blood clot in the leg,NA,-0.053,0.076,0.79;ukbb-finucane,Eosino,Eosinophil count,NA,-0.045,0.086,0.80;ukbb-finucane,FEV1FVC,FEV1/FVC ratio,NA, 0.016,0.080,0.88
Chronic lower respiratory diseases	J10_LOWCHRON	chr15_40365930_T_C	0.222	2.1e-08	intron_variant	DISP2	212	0.0142	rs568153042	0.0196	9.23e-05					0	NA			NA	NA	NA	NA	NA
Chronic lower respiratory diseases	J10_LOWCHRON	chr15_67150258_C_T	0.0836	5.53e-15	intron_variant	SMAD3	1.16	0.263	rs17293632	0.267	0.231	Crohn's disease|1;eosinophil count|1;IBD|1;eosinophil percentage of leukocytes|1;asthma|1;ulcerative colitis|1;inflammatory bowel disease|1;sclerosing cholangitis|1;ankylosing spondylitis|1;psoriasis|1;allergic rhinitis|1;atopic asthma|1;Eczema|1;allergy|0.991;age at onset|0.991;coronary artery disease|0.991;childhood onset asthma|0.991;adult onset asthma|0.991;thyroid carcinoma|0.991;celiac disease|0.926;autoimmune disease|0.926;autoimmune thyroid disease|0.926;juvenile idiopathic arthritis|0.926;Common variable immunodeficiency|0.926;type I diabetes mellitus|0.926;systemic lupus erythematosus|0.926;FEV/FEC ratio|0.926;basophil count|0.851;eosinophil percentage of granulocytes|0.849;seasonal allergic rhinitis|0.774;positive regulation of ovulation|0.49;Asthma (self-reported doctor-diagnosed)|0.374;pulse pressure measurement|0.155;central corneal thickness|0.149;intraocular pressure measurement|0.149;BMI-adjusted waist circumference|0.149;Keratoconus|0.149				0	NA			NA	NA	FUSION.muscle_naive.exon_counts,ENSG00000166949,SMAD3,muscle_naive,-0.080,0.072,0.378;FUSION.muscle_naive.exon_counts,ENSG00000166949,SMAD3,muscle_naive,-0.104,0.036,0.199;FUSION.muscle_naive.exon_counts,ENSG00000166949,SMAD3,muscle_naive,-0.051,0.074,0.412;FUSION.muscle_naive.exon_counts,ENSG00000166949,SMAD3,muscle_naive,-0.059,0.090,0.488;FUSION.muscle_naive.exon_counts,ENSG00000166949,SMAD3,muscle_naive,-0.058,0.051,0.268;FUSION.muscle_naive.exon_counts,ENSG00000166949,SMAD3,muscle_naive,-0.032,0.028,0.151;FUSION.muscle_naive.exon_counts,ENSG00000166949,SMAD3,muscle_naive,-0.049,0.042,0.256;FUSION.muscle_naive.exon_counts,ENSG00000166949,SMAD3,muscle_naive,-0.048,0.035,0.215;FUSION.muscle_naive.exon_counts,ENSG00000166949,SMAD3,muscle_naive,-0.059,0.017,0.100;FUSION.muscle_naive.exon_counts,ENSG00000166949,SMAD3,muscle_naive,-0.068,0.012,0.103;FUSION.muscle_naive.exon_counts,ENSG00000166949,SMAD3,muscle_naive,-0.083,0.075,0.419;FUSION.muscle_naive.exon_counts,ENSG00000166949,SMAD3,muscle_naive,-0.139,0.050,0.301;FUSION.muscle_naive.exon_counts,ENSG00000166949,SMAD3,muscle_naive,-0.060,0.067,0.375;FUSION.muscle_naive.gene_counts,ENSG00000166949,SMAD3,muscle_naive,-0.116,0.046,0.271;FUSION.muscle_naive.transcript_usage,ENST00000327367,SMAD3-201,muscle_naive, 0.046,0.030,0.181;FUSION.muscle_naive.transcript_usage,ENST00000558428,SMAD3-205,muscle_naive,-0.030,0.061,0.333;FUSION.muscle_naive.txrevise,ENSG00000166949.grp_1.upstream.ENST00000327367,NA,muscle_naive, 0.144,0.031,0.175;FUSION.muscle_naive.txrevise,ENSG00000166949.grp_1.upstream.ENST00000537194,NA,muscle_naive,-0.058,0.011,0.051;FUSION.muscle_naive.txrevise,ENSG00000166949.grp_1.upstream.ENST00000558894,NA,muscle_naive, 0.029,0.051,0.264;FUSION.muscle_naive.txrevise,ENSG00000166949.grp_2.upstream.ENST00000327367,NA,muscle_naive, 0.083,0.072,0.381;FUSION.muscle_naive.txrevise,ENSG00000166949.grp_2.upstream.ENST00000558894,NA,muscle_naive,-0.069,0.036,0.211;gtex-finucane,ENSG00000166949,SMAD3,Thyroid,-0.484,0.200,0.589	NA	ukbb-finucane,Asthma,Asthma,NA, 0.103,0.183,0.84;ukbb-finucane,DVT,Blood clot in the leg,NA, 0.067,0.200,0.83;ukbb-finucane,Eosino,Eosinophil count,NA, 0.033,0.210,0.79;ukbb-finucane,FEV1FVC,FEV1/FVC ratio,NA,-0.020,0.108,0.59;ukbb-finucane,IGF1,Insulin-like growth factor 1,NA,-0.018,0.026,0.14
Chronic lower respiratory diseases	J10_LOWCHRON	chr15_70318066_C_T	0.0559	1.14e-08	upstream_gene_variant	RP11-543G18.1	0.981	0.363	rs1355584	0.395	0.403	lymphocyte count|0.893;monocyte count|0.893;heel bone mineral density|0.854;schizophrenia|0.651;BMI-adjusted waist-hip ratio|0.341				0	NA			NA	NA	NA	NA	NA
Chronic lower respiratory diseases	J10_LOWCHRON	chr16_11125184_G_A	-0.0641	2.82e-08	intron_variant	CLEC16A	0.908	0.212	rs12935657	0.226	0.249	asthma|1;childhood onset asthma|1;allergic rhinitis|1;Eczema|1;atopic asthma|1;eosinophil count|0.995;Inhalant adrenergic use measurement|0.994;Glucocorticoid use measurement|0.994;neutrophil percentage of leukocytes|0.994;adult onset asthma|0.994;allergy|0.993;respiratory system disease|0.993;seasonal allergic rhinitis|0.993;Asthma (self-reported doctor-diagnosed)|0.993;neutrophil percentage of granulocytes|0.99;eosinophil percentage of leukocytes|0.99;eosinophil percentage of granulocytes|0.99;FEV/FEC ratio|0.973;lymphocyte count|0.748;monocyte count|0.748;type I diabetes mellitus|0.591;basophil count|0.54;sclerosing cholangitis|0.496;type II diabetes mellitus|0.406;sex hormone-binding globulin measurement|0.405;BMI-adjusted waist-hip ratio|0.386;pulse pressure measurement|0.385;Type 1 Diabetes Mellitus|0.372;G6_MS|0.372;primary biliary cirrhosis|0.367;biliary liver cirrhosis|0.367;systemic lupus erythematosus|0.364;waist-hip ratio|0.355;BMI-adjusted waist circumference|0.355;L12_ATOPIC|0.337;gut microbiome measurement|0.33;multiple sclerosis|0.271;ankylosing spondylitis|0.201;psoriasis|0.201;ulcerative colitis|0.201;Crohn's disease|0.201;theta wave measurement|0.191				0	NA			NA	NA	Nedelec_2016.macrophage_Salmonella.exon_counts,ENSG00000038532,CLEC16A,macrophage_Salmonella, 0.173,0.039,0.29;TwinsUK.LCL.exon_counts,ENSG00000038532,CLEC16A,LCL, 0.080,0.040,0.42;TwinsUK.LCL.transcript_usage,ENST00000409552,CLEC16A-202,LCL, 0.159,0.045,0.49;GEUVADIS.LCL.txrevise,ENSG00000038532.grp_1.downstream.ENST00000409552,NA,LCL, 0.050,0.038,0.54;TwinsUK.LCL.txrevise,ENSG00000038532.grp_1.downstream.ENST00000409552,NA,LCL, 0.094,0.040,0.40;TwinsUK.LCL.txrevise,ENSG00000038532.grp_1.downstream.ENST00000409790,NA,LCL,-0.058,0.040,0.51	NA	ukbb-finucane,Asthma,Asthma,NA,-0.086,0.049,0.47;ukbb-finucane,DVT,Blood clot in the leg,NA,-0.089,0.061,0.38;ukbb-finucane,FEV1FVC,FEV1/FVC ratio,NA, 0.016,0.046,0.61
Chronic lower respiratory diseases	J10_LOWCHRON	chr17_49250821_C_T	0.0716	6.35e-14	intron_variant	FLJ40194	1.16	0.426	rs28397663	0.438	0.378	allergy|1;appendicular lean mass|1;smoking status measurement|1;cigarettes per day measurement|1;diastolic blood pressure|0.977;eosinophil percentage of granulocytes|0.977;respiratory system disease|0.977;eosinophil count|0.977;thyroid stimulating hormone measurement|0.975;body height|0.975;mean reticulocyte volume|0.975;eosinophil percentage of leukocytes|0.971;allergic rhinitis|0.971;Eczema|0.971;asthma|0.971;childhood onset asthma|0.971;Inhalant adrenergic use measurement|0.971;brain measurement|0.971;neuroimaging measurement|0.971;atopic eczema|0.971;coronary artery disease|0.971;systolic blood pressure|0.971;atopic asthma|0.971;cardiovascular disease|0.946;Agents acting on the renin-angiotensin system use measurement|0.89;comparative body size at age 10, self-reported|0.89;monocyte count|0.89;self rated health|0.89;triglyceride measurement|0.797;intraocular pressure measurement|0.797;Alzheimerâ_x0080__x0099_s disease (proxy)|0.782;refractive error measurement|0.709;alcohol consumption measurement|0.703;alcohol drinking|0.703;mean arterial pressure|0.703;Abnormality of refraction|0.665;FEV/FEC ratio|0.424;sex hormone-binding globulin measurement|0.265;testosterone measurement|0.264;autism spectrum disorder|0.229;behavior or behavioral disorder measurement|0.229;waist-hip ratio|0.112;BMI-adjusted waist-hip ratio|0.112				0	NA			NA	NA	GENCORD.LCL.exon_counts,ENSG00000198740,ZNF652,LCL,-0.081,0.058,0.560;TwinsUK.LCL.exon_counts,ENSG00000167083,GNGT2,LCL, 0.028,0.042,0.559;Alasoo_2018.macrophage_naive.gene_counts,ENSG00000167083,GNGT2,macrophage_naive, 0.088,0.061,0.547;GENCORD.LCL.gene_counts,ENSG00000198740,ZNF652,LCL,-0.034,0.050,0.573;Schmiedel_2018.NK-cell_naive.txrevise,ENSG00000167083.grp_1.downstream.ENST00000503070,NA,NK-cell_naive,-0.815,0.065,0.075;gtex-finucane,ENSG00000198740,ZNF652,Adipose_Subcutaneous,-0.200,0.056,0.358	NA	ukbb-finucane,AG,Albumin/Globulin ratio,NA, 0.016,0.040,0.58;ukbb-finucane,Asthma,Asthma,NA,-0.065,0.029,0.41;ukbb-finucane,DVT,Blood clot in the leg,NA, 0.038,0.011,0.18;ukbb-finucane,Eosino,Eosinophil count,NA, 0.030,0.067,0.12;ukbb-finucane,Height,Adult height,NA,-0.016,0.051,0.47;ukbb-finucane,SHBG,Sex hormone binding globulin,NA,-0.062,0.065,0.34;ukbb-finucane,Testosterone,Testosterone,NA,-0.018,0.053,0.28
Chronic lower respiratory diseases	J10_LOWCHRON	chr19_33235672_C_A	-0.0899	1.98e-08	TF_binding_site_variant		1.48	0.0988	rs117710327	0.0987	0.0665	asthma|1;adult onset asthma|1;eosinophil count|1;Glucocorticoid use measurement|1;Inhalant adrenergic use measurement|1;childhood onset asthma|1;eosinophil percentage of leukocytes|1;allergic rhinitis|1;Eczema|1;respiratory system disease|1;atopic asthma|1;allergy|0.961				0	NA			NA	NA	NA	NA	NA
Chronic lower respiratory diseases	J10_LOWCHRON	chr2_241771867_G_A	-0.0772	1.1e-11	upstream_gene_variant	GAL3ST2	0.896	0.233	rs62192043	0.232	0.259	asthma|0.854;adult onset asthma|0.854;eosinophil percentage of leukocytes|0.854;neutrophil percentage of granulocytes|0.854;basophil count|0.854;eosinophil count|0.854;allergy|0.854;childhood onset asthma|0.854;respiratory system disease|0.854;Inhalant adrenergic use measurement|0.854;Glucocorticoid use measurement|0.854;Antihistamine use measurement|0.854;age at onset|0.854;Asthma (self-reported doctor-diagnosed)|0.854;FEV/FEC ratio|0.854;eosinophil percentage of granulocytes|0.854;atopic asthma|0.854;Eczema|0.854;allergic rhinitis|0.854;cancer antigen 125 measurement|0.578;glioma|0.46;Crohn's disease|0.249;ankylosing spondylitis|0.249;psoriasis|0.249;ulcerative colitis|0.249;sclerosing cholangitis|0.249;IBD|0.249				0	NA			NA	NA	Schwartzentruber_2018.sensory_neuron.exon_counts,ENSG00000154252,GAL3ST2,sensory_neuron, 0.19,0.011,0.021;GENCORD.T-cell.transcript_usage,ENST00000436747,D2HGDH-206,T-cell,-0.35,0.201,0.222;gtex-finucane,ENSG00000224272,AC131097.2,Skin_Sun_Exposed_Lower_leg, 0.34,0.020,0.021	NA	ukbb-finucane,Asthma,Asthma,NA,-0.113,0.020,0.021;ukbb-finucane,DVT,Blood clot in the leg,NA,-0.101,0.021,0.021;ukbb-finucane,Eosino,Eosinophil count,NA,-0.048,0.021,0.021
Chronic lower respiratory diseases	J10_LOWCHRON	chr4_38780799_G_A	-0.081	7.72e-09	intron_variant	TLR10	0.486	0.135	rs7658893	0.115	0.236	immunoglobulin isotype switching measurement|0.753;allergy|0.753;childhood onset asthma|0.753;respiratory system disease|0.753;Eczema|0.753;asthma|0.753;age at onset|0.753;allergic rhinitis|0.753;breast carcinoma|0.67;Breast cancer|0.67;allergic sensitization measurement|0.659;C-C motif chemokine 3 measurement|0.658;seasonal allergic rhinitis|0.643;Asthma (self-reported doctor-diagnosed)|0.643;protein measurement|0.632;anti-Helicobacter pylori serum IgG measurement|0.613;atopic asthma|0.5;lymphocyte percentage of leukocytes|0.231				0	NA			NA	NA	Lepik_2017.blood.exon_counts,ENSG00000174123,TLR10,blood,-0.052,0.022,0.26;GENCORD.LCL.exon_counts,ENSG00000174123,TLR10,LCL,-0.042,0.021,0.29;GENCORD.LCL.exon_counts,ENSG00000174123,TLR10,LCL,-0.061,0.023,0.29;TwinsUK.LCL.exon_counts,ENSG00000197712,FAM114A1,LCL, 0.011,0.010,0.39;Alasoo_2018.macrophage_Salmonella.gene_counts,ENSG00000174125,TLR1,macrophage_Salmonella,-0.119,0.023,0.23;GENCORD.fibroblast.gene_counts,ENSG00000174130,TLR6,fibroblast,-0.029,0.014,0.43;Schmiedel_2018.monocyte_CD16_naive.gene_counts,ENSG00000174130,TLR6,monocyte_CD16_naive, 0.089,0.012,0.17;GENCORD.LCL.transcript_usage,ENST00000308973,TLR10-201,LCL,-0.061,0.019,0.29;GENCORD.LCL.transcript_usage,ENST00000613579,TLR10-207,LCL, 0.055,0.022,0.29;GEUVADIS.LCL.transcript_usage,ENST00000622002,TLR10-208,LCL,-0.050,0.022,0.27;GENCORD.LCL.txrevise,ENSG00000174123.grp_1.contained.ENST00000613579,NA,LCL, 0.074,0.023,0.29;GEUVADIS.LCL.txrevise,ENSG00000174123.grp_1.contained.ENST00000622002,NA,LCL,-0.046,0.022,0.27;TwinsUK.LCL.txrevise,ENSG00000174123.grp_1.contained.ENST00000613579,NA,LCL, 0.069,0.021,0.29;gtex-finucane,ENSG00000174130,TLR6,Cells_Cultured_fibroblasts,-0.663,0.015,0.14	NA	NA
Chronic lower respiratory diseases	J10_LOWCHRON	chr5_111066174_T_C	0.099	7.13e-19	upstream_gene_variant	TSLP	1.04	0.245	rs1837253	0.764	0.737	asthma|1;eosinophil percentage of leukocytes|1;neutrophil percentage of granulocytes|1;allergy|1;childhood onset asthma|1;eosinophil percentage of granulocytes|1;age at onset|1;Inhalant adrenergic use measurement|1;adult onset asthma|1;respiratory system disease|1;Asthma (self-reported doctor-diagnosed)|1;eosinophil count|1;seasonal allergic rhinitis|1;atopic asthma|1;Eczema|1;allergic rhinitis|1;Churg-Strauss syndrome|1;Nasal Cavity Polyp|1;basophil count|0.101;Glucocorticoid use measurement|0.0968				0	NA			NA	NA	gtex-finucane,ENSG00000248428,AC010395.1,Testis,-0.41,1,1	NA	ukbb-finucane,Asthma,Asthma,NA,0.101,1,1;ukbb-finucane,Eosino,Eosinophil count,NA,0.038,1,1
Chronic lower respiratory diseases	J10_LOWCHRON	chr5_129757328_C_T	0.0688	3.63e-10	intron_variant	CTC-575N7.1	1.82	0.241	rs9327537	0.241	0.132					0	NA			NA	NA	NA	NA	NA
Chronic lower respiratory diseases	J10_LOWCHRON	chr5_132461855_A_G	0.075	2.16e-15	3_prime_UTR_variant	C5orf56	1.24	0.464	rs6894249	0.473	0.382	polyarticular juvenile idiopathic arthritis|1;Eczema|1;systemic juvenile idiopathic arthritis|1;rheumatoid factor negative|1;asthma|1;low density lipoprotein cholesterol measurement|1;aspartate aminotransferase measurement|1;Crohn's disease|0.768;systemic scleroderma|0.768;atopic asthma|0.637;adult onset asthma|0.636;childhood onset asthma|0.636;allergy|0.636;FEV/FEC ratio|0.636;respiratory system disease|0.636;lymphocyte percentage of leukocytes|0.503;diastolic blood pressure|0.399;allergic rhinitis|0.399;platelet count|0.398;eosinophil count|0.395;inflammatory bowel disease|0.395;sclerosing cholangitis|0.395;ulcerative colitis|0.395;psoriasis|0.395;ankylosing spondylitis|0.395;IBD|0.395;eosinophil percentage of leukocytes|0.395;basophil count|0.394;neutrophil percentage of granulocytes|0.394;mosquito bite reaction itch intensity measurement|0.394;mosquito bite reaction size measurement|0.394;eosinophil percentage of granulocytes|0.394;juvenile idiopathic arthritis|0.392;autoimmune disease|0.392;Common variable immunodeficiency|0.392;type I diabetes mellitus|0.392;autoimmune thyroid disease|0.392;celiac disease|0.392;systemic lupus erythematosus|0.392;cardiovascular disease|0.388;perceived unattractiveness to mosquitos measurement|0.385;polycystic ovary syndrome|0.38;Nasal Cavity Polyp|0.37;reticulocyte measurement|0.322;reticulocyte count|0.322;brain volume measurement|0.303;vital capacity|0.295;brain aneurysm|0.295;mean platelet volume|0.295;blood metabolite measurement|0.295;myeloid white cell count|0.294;body height|0.294;monocyte count|0.286;leukocyte count|0.286;neuroimaging measurement|0.259;brain measurement|0.259;total cholesterol measurement|0.229;coronary artery disease|0.227;skin aging measurement|0.224;blood protein measurement|0.218;cortical surface area measurement|0.185;neutrophil count|0.138;BMI-adjusted waist circumference|0.136				0	NA			NA	NA	Quach_2016.monocyte_IAV.exon_counts,ENSG00000125347,IRF1,monocyte_IAV, 0.016,0.028,0.028;BLUEPRINT_PE.T-cell.exon_counts,ENSG00000233006,MIR3936HG,T-cell,-0.444,0.017,0.018;FUSION.adipose_naive.transcript_usage,ENST00000378947,IRF1-AS1-202,adipose_naive,-0.046,0.012,0.012;FUSION.adipose_naive.txrevise,ENSG00000197536.grp_1.downstream.ENST00000378947,NA,adipose_naive, 0.083,0.017,0.018	NA	ukbb-finucane,Asthma,Asthma,NA,0.057,0.28,0.29
Chronic lower respiratory diseases	J10_LOWCHRON	chr5_132672844_G_A	0.279	1.91e-09	upstream_gene_variant	IL4	2.83	0.0108	rs142117234	0.0112	0.00397	asthma|1;eosinophil percentage of granulocytes|0.526;eosinophil count|0.526;eosinophil percentage of leukocytes|0.526;basophil count|0.386;atopic asthma|0.172				0	NA			NA	NA	NA	NA	NA
Chronic lower respiratory diseases	J10_LOWCHRON	chr5_138747058_C_A	0.462	2.59e-08	intron_variant	CTNNA1	1000000	0.00366		0.00288	0					0	NA			NA	NA	NA	NA	NA
Chronic mastoiditis	H8_MASTCHRON	chr3_3096636_A_T	5.47	2.92e-08	intron_variant	IL5RA	10.4	0.00307	rs563491513	0.00288	0.000277					0	NA			NA	NA	NA	NA	NA
Chronic myeloid leukaemia, BCR/ABL-positive	CML	chr1_235631545_G_A	29.3	4.14e-08	intron_variant	GNG4	1000000	0.000751	rs369751232	0.000295	0					0	NA			NA	NA	NA	NA	NA
Chronic sinusitis	J10_CHRONSINUSITIS	chr17_35745536_G_A	-0.112	1.09e-08	missense_variant	GAS2L2	0.951	0.231	rs3744374	0.229	0.241		chr17_35745536_G_A	ENSP00000474529.2:p.Ala654Val	rs3744374	0.993	0.951066	GAS2L2	missense_variant	NA	NA	NA	NA	NA
Chronic sinusitis	J10_CHRONSINUSITIS	chr19_13951634_C_A	0.401	1.59e-08	intron_variant	PODNL1	0.351	0.0148	rs142766377	0.0101	0.0287					0	NA			NA	NA	NA	NA	NA
Chronic sinusitis	J10_CHRONSINUSITIS	chr3_194270665_T_C	0.264	2.19e-08	regulatory_region_variant		0.34	0.0332	rs74663957	0.0268	0.0789					0	NA			NA	NA	NA	NA	NA
Circumscribed brain atrophy	G6_ATROPHCIRCUM	chr4_163170572_G_A	18.3	2.83e-08	upstream_gene_variant	NAF1	1000000	0.00105	rs770399885	0.00144	0					0	NA			NA	NA	NA	NA	NA
Cleft hard palate with cleft lip, unilateral	Q17_CLEFT_HARD_PALATE_W_CLEFT_LIP_UNILA	chr8_133297246_G_A	11	4.69e-08	5_prime_UTR_variant	NDRG1	3.12	0.0033		0.000288	9.23e-05					0	NA			NA	NA	NA	NA	NA
Cleft palate	Q17_CLEFT_PALATE	chr1_209664162_T_C	9.49	4.07e-20	intron_variant	RP1-28O10.1	1000000	0.0103	rs904738414	0.0109	0					0	NA			NA	NA	NA	NA	NA
Colonic or urogenital fistula	K11_FISTULA	chr1_39820333_C_T	0.153	9.19e-10	intergenic_variant		1.16	0.253	rs10889022	0.244	0.21					0	NA			NA	NA	Lepik_2017.blood.exon_counts,ENSG00000284719,AL033527.4,blood,-0.178,0.081,0.26;Lepik_2017.blood.exon_counts,ENSG00000284719,AL033527.4,blood,-0.214,0.069,0.22;Schmiedel_2018.Th2_memory.exon_counts,ENSG00000284678,LINC02811,Th2_memory,-0.252,0.087,0.33;ROSMAP.brain_naive.exon_counts,ENSG00000284719,AL033527.4,brain_naive,-0.096,0.085,0.40;ROSMAP.brain_naive.exon_counts,ENSG00000284719,AL033527.4,brain_naive,-0.145,0.058,0.33;ROSMAP.brain_naive.exon_counts,ENSG00000284719,AL033527.4,brain_naive,-0.110,0.096,0.37;ROSMAP.brain_naive.exon_counts,ENSG00000284719,AL033527.4,brain_naive,-0.186,0.103,0.33;BrainSeq.brain.gene_counts,ENSG00000284719,AL033527.4,brain,-0.140,0.135,0.62;Schmiedel_2018.Treg_memory.gene_counts,ENSG00000284719,AL033527.4,Treg_memory,-0.227,0.081,0.33;BrainSeq.brain.txrevise,ENSG00000084072.grp_1.downstream.ENST00000470018,NA,brain,-0.386,0.318,0.34	NA	NA
Colonic or urogenital fistula	K11_FISTULA	chr20_6662062_G_A	1.01	2.5e-08	intergenic_variant		0.396	0.00468	rs140634212	0.0023	0.00581					0	NA			NA	NA	NA	NA	NA
Colonic or urogenital fistula	K11_FISTULA	chr6_65098487_C_T	1.85	3.05e-08	intron_variant	EYS	1000000	0.00169	rs759493923	0.0023	0					0	NA			NA	NA	NA	NA	NA
Colorectal cancer	C3_COLORECTAL	chr10_21332520_G_T	0.269	6.86e-12	intergenic_variant		0.831	0.139	rs6482177	0.134	0.162					0	NA			NA	NA	NA	NA	NA
Colorectal cancer	C3_COLORECTAL	chr11_111310405_A_G	0.174	3.66e-08	downstream_gene_variant	COLCA2	0.718	0.234	rs7947849	0.218	0.304	rectum cancer|0.638;Colorectal cancer|0.638;colorectal adenoma|0.638;erythrocyte count|0.472;urinary pH measurement|0.472;hemoglobin measurement|0.472;hematocrit|0.472;blood urea nitrogen measurement|0.472;red blood cell density measurement|0.472;serum urea measurement|0.472;heel bone mineral density|0.203				0	NA			NA	NA	FUSION.adipose_naive.exon_counts,ENSG00000214290,COLCA2,adipose_naive, 0.019,0.014,0.41;ROSMAP.brain_naive.exon_counts,ENSG00000214290,COLCA2,brain_naive, 0.074,0.013,0.18;TwinsUK.LCL.gene_counts,ENSG00000214290,COLCA2,LCL, 0.107,0.018,0.18;ROSMAP.brain_naive.transcript_usage,ENST00000526216,COLCA2-202,brain_naive, 0.019,0.012,0.31;CEDAR.transverse_colon.HumanHT12V4,ILMN_1658318,COLCA2,transverse_colon, 0.195,0.016,0.28;CEDAR.transverse_colon.HumanHT12V4,ILMN_1727178,COLCA1,transverse_colon, 0.218,0.013,0.10;gtex-finucane,ENSG00000196167,COLCA1,Colon_Transverse, 0.439,0.012,0.21;gtex-finucane,ENSG00000196167,COLCA1,Liver,-0.541,0.014,0.25;gtex-finucane,ENSG00000196167,COLCA1,Nerve_Tibial,-0.348,0.013,0.26;gtex-finucane,ENSG00000214290,COLCA2,Adipose_Subcutaneous, 0.082,0.015,0.43;gtex-finucane,ENSG00000214290,COLCA2,Colon_Transverse, 0.590,0.014,0.18;gtex-finucane,ENSG00000214290,COLCA2,Esophagus_Mucosa, 0.135,0.016,0.21;gtex-finucane,ENSG00000214290,COLCA2,Small_Intestine_Terminal_Ileum, 0.390,0.014,0.29	NA	NA
Colorectal cancer	C3_COLORECTAL	chr18_48922449_C_G	-0.169	3.21e-10	intron_variant	SMAD7	1.17	0.476	rs6507875	0.478	0.41	colon carcinoma|0.867;mean corpuscular hemoglobin concentration|0.852;colorectal adenoma|0.839;Colorectal cancer|0.839;asthma|0.688;Eczema|0.688;red blood cell distribution width|0.246;smoking status measurement|0.207;alkaline phosphatase measurement|0.153;sex hormone-binding globulin measurement|0.151				0	NA			NA	NA	NA	NA	NA
Combined immunodeficiencies	D3_COMBIMMUDEF	chr6_79165065_A_T	10.8	4.73e-08	intergenic_variant		14.6	0.00271	rs750236370	0.00403	0.000277					0	NA			NA	NA	NA	NA	NA
Communicating hydrocephalus	G6_HCCOMM	chr22_31315023_G_A	85.9	2.85e-08	intron_variant	PIK3IP1-AS1	1	0.000162		0	0					0	NA			NA	NA	NA	NA	NA
Complications following abortion and ectopic and molar pregnancy	O15_COMPLIC_ABORT_ECTOP_MOLAR	chr14_103660802_CAATAAATA_CAATAAATAAATA	1.41	2.21e-08	intron_variant	KLC1	NA	0.0184		NA	NA					0	NA			NA	NA	NA	NA	NA
Complications of genitourinary prosthetic devices, implants and grafts	ST19_COMPLICATIO_GENITO_PROSTHET_DEVICES_IMPLANTS_GRAFTS	chr6_104989917_T_C	3.68	1.52e-08	intron_variant	LIN28B	6.97	0.00796	rs543150115	0.00836	0.0012					0	NA			NA	NA	NA	NA	NA
Complications of labour and delivery	O15_COMPLIC_LAB_DELIV	chr17_11258924_A_T	-0.26	1.93e-08	intron_variant	SHISA6	0.482	0.0135	rs79293776	0.0129	0.0269					0	NA			NA	NA	Schmiedel_2018.Th17_memory.exon_counts,ENSG00000109063,MYH3,Th17_memory,3.7,0.98,0.98	NA	NA
Complications of the puerperium	O15_PUERP_COMPL_NAS	chr6_1346640_G_A	15.2	1.94e-08	intergenic_variant		0.0487	0.000481	rs76232320	0.000288	0.00591					0	NA			NA	NA	NA	NA	NA
Congenital deformities of hip	Q17_CONGEN_DEFORMITI_HIP	chr14_84542637_C_T	29.7	1.63e-08	intergenic_variant		NA	0.000664		NA	NA					0	NA			NA	NA	NA	NA	NA
Congenital deformities of hip	Q17_CONGEN_DEFORMITI_HIP	chr6_46903964_G_A	19.8	4.12e-08	intron_variant	ADGRF5	1000000	0.000777	rs1014053683	0.00028769	0					0	NA			NA	NA	NA	NA	NA
Congenital malformations of aortic and mitral valves	Q17_CONGEN_MALFO_AORTIC_MITRAL_VALVES	chr1_98498962_T_C	0.634	1.1e-08	intergenic_variant		1.61	0.107	rs591545	0.11	0.0681					0	NA			NA	NA	NA	NA	NA
Congenital malformations of eyelid, lacrimal apparatus and orbit	Q17_CONGEN_MALFO_EYELID_LACRIMAL_APPARA_ORBIT	chr14_66786478_A_G	31	1.31e-08	intron_variant	GPHN	1000000	0.000929		0.000577	0					0	NA			NA	NA	NA	NA	NA
Congenital malformations of eyelid, lacrimal apparatus and orbit	Q17_CONGEN_MALFO_EYELID_LACRIMAL_APPARA_ORBIT	chr6_91181892_G_T	18.6	3.06e-08	intergenic_variant		15.6	0.00177		0.00144	9.23e-05					0	NA			NA	NA	NA	NA	NA
Congenital malformations of gallbladder, bile ducts and liver	Q17_CONGEN_MALFO_GALLB_BILE_DUCTS_LIVER	chr19_11310194_CA_C	3.36	3.97e-14	intron_variant	TSPAN16	2.05	0.0432	rs201460653	0.0471	0.0229					0	NA			NA	NA	Alasoo_2018.macrophage_Salmonella.exon_counts,ENSG00000129354,AP1M2,macrophage_Salmonella, 6.41,0.198,0.227;Alasoo_2018.macrophage_Salmonella.exon_counts,ENSG00000129354,AP1M2,macrophage_Salmonella, 3.15,0.124,0.227;Schmiedel_2018.NK-cell_naive.exon_counts,ENSG00000105520,PLPPR2,NK-cell_naive, 3.17,0.084,0.129;Schmiedel_2018.Th1-17_memory.exon_counts,ENSG00000105520,PLPPR2,Th1-17_memory, 5.67,0.129,0.129;Schmiedel_2018.Treg_naive.exon_counts,ENSG00000130158,DOCK6,Treg_naive, 2.54,0.011,0.084;Schmiedel_2018.NK-cell_naive.exon_counts,ENSG00000130159,ECSIT,NK-cell_naive, 6.51,0.129,0.129;Schmiedel_2018.CD8_T-cell_anti-CD3-CD28.exon_counts,ENSG00000130175,PRKCSH,CD8_T-cell_anti-CD3-CD28,-3.44,0.104,0.129;Schmiedel_2018.monocyte_CD16_naive.exon_counts,ENSG00000183401,CCDC159,monocyte_CD16_naive,-3.47,0.090,0.129;Quach_2016.monocyte_R848.exon_counts,ENSG00000266936,AC011442.1,monocyte_R848, 2.84,0.128,0.129;Lepik_2017.blood.txrevise,ENSG00000099203.grp_1.upstream.ENST00000591695,NA,blood, 0.41,0.358,0.715	NA	NA
Congenital malformations of gallbladder, bile ducts and liver	Q17_CONGEN_MALFO_GALLB_BILE_DUCTS_LIVER	chr19_11414951_A_C	2.88	5.56e-14	intron_variant	RGL3	0.809	0.0581	rs35063798	0.0614	0.0758					0	NA			NA	NA	NA	NA	NA
Congenital malformations of gallbladder, bile ducts and liver	Q17_CONGEN_MALFO_GALLB_BILE_DUCTS_LIVER	chr19_12161606_G_A	8.03	1.8e-21	upstream_gene_variant	ZNF136	2.01	0.0184	rs150716782	0.0156	0.00776					0	NA			NA	NA	NA	NA	NA
Congenital malformations of gallbladder, bile ducts and liver	Q17_CONGEN_MALFO_GALLB_BILE_DUCTS_LIVER	chr19_13031769_A_G	47.7	4.36e-31	intron_variant	NFIX	1000000	0.00236		0.00144	0					0	NA			NA	NA	NA	NA	NA
Congenital malformations of gallbladder, bile ducts and liver	Q17_CONGEN_MALFO_GALLB_BILE_DUCTS_LIVER	chr19_20335574_C_T	35.4	2.66e-09	downstream_gene_variant	ZNF826P	1000000	0.00085	rs587729089	0.000863	0					0	NA			NA	NA	Schmiedel_2018.CD8_T-cell_naive.exon_counts,ENSG00000006015,REX1BD,CD8_T-cell_naive, 2.2,0.149,0.365;Schmiedel_2018.Tfh_memory.exon_counts,ENSG00000006016,CRLF1,Tfh_memory, 3.3,0.288,0.365;Schmiedel_2018.Tfh_memory.exon_counts,ENSG00000006016,CRLF1,Tfh_memory, 6.2,0.021,0.059;Schmiedel_2018.Treg_naive.exon_counts,ENSG00000006016,CRLF1,Treg_naive, 3.3,0.253,0.365;Schmiedel_2018.Treg_naive.exon_counts,ENSG00000006016,CRLF1,Treg_naive, 6.9,0.365,0.365;Schmiedel_2018.monocyte_CD16_naive.exon_counts,ENSG00000007080,CCDC124,monocyte_CD16_naive, 2.0,0.161,0.365;Schmiedel_2018.Th17_memory.exon_counts,ENSG00000064490,RFXANK,Th17_memory, 3.1,0.024,0.065;Schmiedel_2018.Tfh_memory.exon_counts,ENSG00000096996,IL12RB1,Tfh_memory, 2.9,0.278,0.365;Schmiedel_2018.Treg_memory.exon_counts,ENSG00000130475,FCHO1,Treg_memory, 4.3,0.335,0.365;Schmiedel_2018.Treg_memory.exon_counts,ENSG00000130475,FCHO1,Treg_memory, 2.2,0.168,0.365;Schmiedel_2018.monocyte_naive.exon_counts,ENSG00000130520,LSM4,monocyte_naive, 5.6,0.345,0.365;Schmiedel_2018.monocyte_naive.exon_counts,ENSG00000130520,LSM4,monocyte_naive, 5.7,0.357,0.365;Schmiedel_2018.monocyte_naive.exon_counts,ENSG00000167483,NIBAN3,monocyte_naive, 3.5,0.360,0.365;Schmiedel_2018.Tfh_memory.exon_counts,ENSG00000181035,SLC25A42,Tfh_memory,-3.2,0.014,0.038	NA	NA
Congenital malformations of gallbladder, bile ducts and liver	Q17_CONGEN_MALFO_GALLB_BILE_DUCTS_LIVER	chr19_29258511_T_C	25.4	3.85e-08	intergenic_variant		1000000	0.000875		0.00115	0					0	NA			NA	NA	NA	NA	NA
Congenital malformations of great arteries	Q17_CONGEN_MALFO_GREAT_ARTERIES	chr12_8999180_CTTTAGATG_C	21.7	3.63e-08	intron_variant	KLRG1	0.272	0.000336	rs147248649	0.000578	0.00212					0	NA			NA	NA	NA	NA	NA
Congenital malformations of ovaries, fallopian tubes and broad ligaments	Q17_CONGEN_MALFO_OVARIES_FALLOP_TUBES_BROAD_LIGAM	chr9_18759824_A_C	-0.289	3.2e-08	intron_variant	ADAMTSL1	1.0668	0.386	rs10429480	0.61866	0.579926					0	NA			NA	NA	NA	NA	NA
Congenital malformations of the circulatory system	Q17_CONGEN_MALFO_CIRCULATO_SYSTEM	chr20_32660132_T_C	3.18	2.09e-08	intron_variant	C20orf203	6.24	0.00144	rs766898694	0.00115	0.000185					0	NA			NA	NA	NA	NA	NA
Congenital malformations of the circulatory system	Q17_CONGEN_MALFO_CIRCULATO_SYSTEM	chr4_113432536_T_G	1.17	3.12e-08	intergenic_variant		1.31	0.00738	rs140804305	0.0069	0.00526					0	NA			NA	NA	NA	NA	NA
Congenital malformations of trachea and bronchus	Q17_CONGEN_MALFO_TRACHEA_BRONCHUS	chr15_61368837_G_A	57.9	2.03e-08	intron_variant	RP11-507B12.2	0.25	0.000395	rs141239652	0.000576	0.00231					0	NA			NA	NA	NA	NA	NA
Constipation	K11_CONSTIPATION	chr15_22927717_A_T	-0.0907	4.98e-08	intron_variant	CYFIP1	NA	0.174	rs185003380	NA	NA					0	NA			NA	NA	NA	NA	NA
Contraceptive management	Z21_CONTRACEPTIVE_MANAG	chr6_151881486_GT_G	-0.0776	3.09e-08	intron_variant	ESR1	0.947	0.361	rs9340850	0.621	0.655	self reported educational attainment|0.996;age at first birth measurement|0.996;anxiety measurement|0.706;heel bone mineral density|0.409;sudden cardiac arrest|0.379				0	NA			NA	NA	NA	NA	NA
Contusion of other and unspecified parts of foot	ST19_CONTU_OTHER_UNSPE_PARTS_FOOT	chr23_16897487_C_T	2.02	1.57e-08	downstream_gene_variant	RP11-716A19.3	1.24	0.00963	rs62586654	0.0118	0.00951					0	NA			NA	NA	NA	NA	NA
Convergence insufficiency and excess	H7_CONVERGINSUFF	chr6_41410749_C_T	0.803	2.79e-08	downstream_gene_variant	RP1-149M18.4	1.49	0.177	rs12209689	0.181	0.122					0	NA			NA	NA	NA	NA	NA
Convergent concomitant strabismus	H7_CONVERSTRAB	chr21_19676992_T_C	1.01	2.86e-08	intergenic_variant		0.556	0.0207	rs73326156	0.0176	0.0316					0	NA			NA	NA	NA	NA	NA
Corneal ulcer	H7_CORNULCER	chr2_227208439_A_G	-0.277	6.38e-20	intron_variant	COL4A3	0.941	0.328	rs11898214	0.651	0.692	refractive error measurement|0.149;Abnormality of refraction|0.113;macula measurement|0.061				0	NA			NA	NA	NA	NA	NA
Corneal ulcer	H7_CORNULCER	chr2_227314612_C_T	-0.245	5.63e-17	3_prime_UTR_variant	COL4A3	1.05	0.367	rs59257065	0.366	0.349	erythrocyte count|1;central corneal thickness|0.999;hematocrit|0.999;corneal topography|0.973;intraocular pressure measurement|0.864				0	NA			NA	NA	BrainSeq.brain.exon_counts,ENSG00000168958,MFF,brain,-0.017,0.015,0.081;BLUEPRINT_SE.monocyte.exon_counts,ENSG00000168958,MFF,monocyte, 0.044,0.084,0.423;Quach_2016.monocyte_LPS.exon_counts,ENSG00000168958,MFF,monocyte_LPS, 0.080,0.016,0.077;ROSMAP.brain_naive.exon_counts,ENSG00000168958,MFF,brain_naive, 0.017,0.031,0.161;ROSMAP.brain_naive.exon_counts,ENSG00000168958,MFF,brain_naive,-0.032,0.020,0.099;Quach_2016.monocyte_naive.exon_counts,ENSG00000168958,MFF,monocyte_naive, 0.178,0.060,0.237;BLUEPRINT_SE.monocyte.gene_counts,ENSG00000168958,MFF,monocyte, 0.050,0.053,0.259;Quach_2016.monocyte_naive.gene_counts,ENSG00000168958,MFF,monocyte_naive,-0.095,0.042,0.230;GEUVADIS.LCL.transcript_usage,ENST00000304593,MFF-201,LCL, 0.031,0.036,0.188;Lepik_2017.blood.transcript_usage,ENST00000354503,MFF-205,blood, 0.036,0.033,0.195;FUSION.muscle_naive.txrevise,ENSG00000168958.grp_2.downstream.ENST00000456345,NA,muscle_naive,-0.060,0.018,0.093;ROSMAP.brain_naive.txrevise,ENSG00000168958.grp_1.downstream.ENST00000354503,NA,brain_naive,-0.069,0.025,0.132;ROSMAP.brain_naive.txrevise,ENSG00000168958.grp_2.downstream.ENST00000354503,NA,brain_naive,-0.077,0.018,0.097;gtex-finucane,ENSG00000168958,MFF,Lung,-0.190,0.023,0.111	NA	NA
Coronary artery bypass grafting	I9_CABG	chr2_202869266_G_A	0.262	2.27e-13	intron_variant	ICA1L	0.810848	0.113	rs7608755	0.1051	0.129612	white matter microstructure measurement|0.995;non-lobar intracerebral hemorrhage|0.991;total cholesterol measurement|0.99;coronary artery disease|0.984;large artery stroke|0.984;myocardial infarction|0.984;stroke|0.984;migraine disorder|0.983;white matter hyperintensity measurement|0.983;neuroimaging measurement|0.979;brain measurement|0.979;hemoglobin measurement|0.966;pulse pressure measurement|0.937;white matter integrity|0.921;low density lipoprotein cholesterol measurement|0.851;respiratory system disease|0.732;urinary albumin to creatinine ratio|0.432;Sarcoidosis|0.266;reticulocyte count|0.263;monocyte percentage of leukocytes|0.26;body mass index|0.121;mean corpuscular hemoglobin|0.1;systolic blood pressure|0.1;alkaline phosphatase measurement|0.0976;butyrylcholinesterase measurement|0.0942	chr2_202982094_A_T	ENSP00000414644.1:p.Tyr571Phe	rs72932557	0.00579	0.797165	CARF	missense_variant	NA	NA	NA	NA	NA
Coronary artery bypass grafting	I9_CABG	chr1_222742467_CA_C	0.141	1.36e-08	intron_variant	FAM177B	1.04875	0.283	rs36042506	0.71396	0.680766	coronary artery disease|0.844;myocardial infarction|0.842;MI|0.842	chr1_222746553_T_G	ENSP00000414451.2:p.Ile3Ser	rs2378607	0.0126	1.0611	FAM177B	missense_variant	NA	NA	GENCORD.fibroblast.exon_counts,ENSG00000154305,MIA3,fibroblast,-0.016,0.014,0.487;GEUVADIS.LCL.exon_counts,ENSG00000154305,MIA3,LCL,-0.141,0.028,0.230;GENCORD.T-cell.exon_counts,ENSG00000154305,MIA3,T-cell,-0.028,0.015,0.363;GENCORD.fibroblast.exon_counts,ENSG00000154305,MIA3,fibroblast,-0.051,0.017,0.363;Lepik_2017.blood.exon_counts,ENSG00000197520,FAM177B,blood, 0.021,0.011,0.297;Lepik_2017.blood.exon_counts,ENSG00000197520,FAM177B,blood, 0.038,0.013,0.274;Lepik_2017.blood.exon_counts,ENSG00000197520,FAM177B,blood, 0.059,0.015,0.262;FUSION.muscle_naive.exon_counts,ENSG00000272750,AL592148.3,muscle_naive,-0.090,0.017,0.208;Schmiedel_2018.Treg_memory.exon_counts,ENSG00000154305,MIA3,Treg_memory,-0.077,0.010,0.179;ROSMAP.brain_naive.exon_counts,ENSG00000154305,MIA3,brain_naive, 0.017,0.013,0.343;ROSMAP.brain_naive.exon_counts,ENSG00000272750,AL592148.3,brain_naive,-0.117,0.014,0.192;Nedelec_2016.macrophage_Listeria.gene_counts,ENSG00000272750,AL592148.3,macrophage_Listeria,-0.119,0.020,0.154;ROSMAP.brain_naive.gene_counts,ENSG00000162819,BROX,brain_naive,-0.018,0.016,0.393;ROSMAP.brain_naive.gene_counts,ENSG00000272750,AL592148.3,brain_naive,-0.115,0.016,0.186;GEUVADIS.LCL.transcript_usage,ENST00000340535,MIA3-201,LCL, 0.018,0.011,0.322;GEUVADIS.LCL.txrevise,ENSG00000154305.grp_1.contained.ENST00000475451,NA,LCL,-0.039,0.018,0.363;Kasela_2017.T-cell_CD4.HumanHT12V4,ILMN_3240117,AIDA,T-cell_CD4,-0.020,0.014,0.516;gtex-finucane,ENSG00000154305,MIA3,Adipose_Subcutaneous,-0.154,0.013,0.357;gtex-finucane,ENSG00000154305,MIA3,Brain_Caudate_basal_ganglia,-0.220,0.021,0.165;gtex-finucane,ENSG00000154305,MIA3,Brain_Putamen_basal_ganglia,-0.226,0.017,0.206;gtex-finucane,ENSG00000154305,MIA3,Esophagus_Muscularis,-0.149,0.014,0.277;gtex-finucane,ENSG00000186063,AIDA,Brain_Caudate_basal_ganglia, 0.223,0.012,0.309;gtex-finucane,ENSG00000186063,AIDA,Brain_Cerebellum, 0.332,0.012,0.249;gtex-finucane,ENSG00000186063,AIDA,Esophagus_Muscularis, 0.121,0.011,0.337;gtex-finucane,ENSG00000272750,AL592148.3,Adipose_Subcutaneous,-0.647,0.015,0.161;gtex-finucane,ENSG00000272750,AL592148.3,Adrenal_Gland,-0.611,0.010,0.209;gtex-finucane,ENSG00000272750,AL592148.3,Artery_Aorta,-0.677,0.014,0.192;gtex-finucane,ENSG00000272750,AL592148.3,Brain_Amygdala,-0.818,0.021,0.449;gtex-finucane,ENSG00000272750,AL592148.3,Brain_Anterior_cingulate_cortex_BA24,-0.899,0.010,0.175;gtex-finucane,ENSG00000272750,AL592148.3,Brain_Caudate_basal_ganglia,-0.888,0.017,0.129;gtex-finucane,ENSG00000272750,AL592148.3,Brain_Cerebellar_Hemisphere,-0.853,0.011,0.129;gtex-finucane,ENSG00000272750,AL592148.3,Brain_Cerebellum,-0.869,0.020,0.192;gtex-finucane,ENSG00000272750,AL592148.3,Brain_Frontal_Cortex_BA9,-0.825,0.016,0.123;gtex-finucane,ENSG00000272750,AL592148.3,Brain_Hippocampus,-0.870,0.012,0.174;gtex-finucane,ENSG00000272750,AL592148.3,Brain_Hypothalamus,-0.875,0.019,0.186;gtex-finucane,ENSG00000272750,AL592148.3,Brain_Putamen_basal_ganglia,-0.824,0.012,0.174;gtex-finucane,ENSG00000272750,AL592148.3,Brain_Substantia_nigra,-0.884,0.015,0.198;gtex-finucane,ENSG00000272750,AL592148.3,Cells_Cultured_fibroblasts,-0.657,0.011,0.280;gtex-finucane,ENSG00000272750,AL592148.3,Colon_Transverse,-0.494,0.012,0.075;gtex-finucane,ENSG00000272750,AL592148.3,Esophagus_Gastroesophageal_Junction,-0.842,0.013,0.075;gtex-finucane,ENSG00000272750,AL592148.3,Esophagus_Mucosa,-0.549,0.013,0.253;gtex-finucane,ENSG00000272750,AL592148.3,Lung,-0.410,0.011,0.186;gtex-finucane,ENSG00000272750,AL592148.3,Muscle_Skeletal,-0.650,0.015,0.192;gtex-finucane,ENSG00000272750,AL592148.3,Nerve_Tibial,-0.703,0.017,0.158;gtex-finucane,ENSG00000272750,AL592148.3,Ovary,-0.611,0.018,0.154;gtex-finucane,ENSG00000272750,AL592148.3,Pituitary,-0.548,0.012,0.376;gtex-finucane,ENSG00000272750,AL592148.3,Small_Intestine_Terminal_Ileum,-0.476,0.010,0.198;gtex-finucane,ENSG00000272750,AL592148.3,Spleen,-0.649,0.010,0.190;gtex-finucane,ENSG00000272750,AL592148.3,Thyroid,-0.543,0.013,0.192;gtex-finucane,ENSG00000272750,AL592148.3,Uterus,-0.642,0.013,0.358;gtex-finucane,ENSG00000272750,AL592148.3,Vagina,-0.618,0.012,0.282	NA	ukbb-finucane,CAD,Coronary artery disease,NA,0.066,0.012,0.36
Coronary artery bypass grafting	I9_CABG	chr2_202443006_T_C	0.931	1.89e-08	intron_variant	BMPR2	37.4292	0.00501	rs944778930	0.0069045	0.000184468	protein measurement|0.759	chr2_203202685_A_G	-	rs200336521	0.163	37.451	NBEAL1	splice_acceptor_variant	not_provided	Likely_benign	NA	NA	NA
Coronary artery bypass grafting	I9_CABG	chr10_43981148_G_A	0.186	3.69e-08	intergenic_variant		1.04459	0.138	rs2279555	0.87371	0.836411	coronary artery disease|0.337;myocardial infarction|0.335;MI|0.335;QT interval|0.198;particulate matter air pollution measurement|0.198				0	NA			NA	NA	NA	NA	NA
Coronary artery bypass grafting	I9_CABG	chr13_110338938_C_T	0.162	2.97e-12	intron_variant	COL4A2	0.814997	0.364	rs7322495	0.61479	0.754342	BMI-adjusted waist-hip ratio|0.364;white matter hyperintensity measurement|0.194;coronary artery disease|0.194;age at diagnosis|0.19;coronary atherosclerosis measurement|0.19;waist-hip ratio|0.174;non-lobar intracerebral hemorrhage|0.174;apolipoprotein B measurement|0.129				0	NA			NA	NA	NA	NA	NA
Coronary artery bypass grafting	I9_CABG	chr4_147327902_C_T	0.497	2.67e-11	intergenic_variant		3.15085	0.0245	rs77601419	0.02618	0.00830871	brain aneurysm|0.168;coronary artery disease|0.166;pulse pressure measurement|0.166;peripheral arterial disease|0.153;large artery stroke|0.134				0	NA			NA	NA	FUSION.adipose_naive.exon_counts,ENSG00000151617,EDNRA,adipose_naive,0.032,0.010,0.29;gtex-finucane,ENSG00000151617,EDNRA,Skin_Not_Sun_Exposed_Suprapubic,0.210,0.017,0.17;gtex-finucane,ENSG00000280219,AC093908.1,Esophagus_Mucosa,0.439,0.017,0.12;gtex-finucane,ENSG00000280219,AC093908.1,Skin_Not_Sun_Exposed_Suprapubic,0.314,0.014,0.25	NA	ukbb-finucane,CAD,Coronary artery disease,NA,0.075,0.012,0.28;ukbb-finucane,PP,Pluse pressure,NA,0.024,0.012,0.29
Coronary atherosclerosis	I9_CORATHER	chr15_88904754_C_T	-0.3	5.37e-15	non_coding_transcript_exon_variant	MFGE8	1000000	0.0285	rs191156695	0.0365	0	pulse pressure measurement|0.0958	chr15_88901702_C_CTGT	ENSP00000268150.8:p.Asn239dup	rs534125149	0.236	Inf	MFGE8	inframe_insertion	NA	NA	NA	NA	NA
Coronary atherosclerosis	I9_CORATHER	chr1_37950638_C_T	0.0794	2.87e-10	upstream_gene_variant	INPP5B	1.24	0.463	rs72661887	0.552	0.444	body height|0.989;red blood cell distribution width|0.989;heel bone mineral density|0.829;Colorectal cancer|0.829;pulse pressure measurement|0.829;colorectal cancer|0.829;colorectal adenoma|0.829;balding measurement|0.825;BMI-adjusted waist circumference|0.71;systemic lupus erythematosus|0.45;autoimmune thyroid disease|0.285;Thyroid preparation use measurement|0.285;hypothyroidism|0.285;mathematical ability|0.283;erythrocyte count|0.244				0	NA			NA	NA	GENCORD.T-cell.exon_counts,ENSG00000183386,FHL3,T-cell,-0.105,0.057,0.55;GENCORD.T-cell.exon_counts,ENSG00000183386,FHL3,T-cell,-0.079,0.052,0.55;GENCORD.T-cell.exon_counts,ENSG00000183386,FHL3,T-cell,-0.200,0.059,0.41;GENCORD.T-cell.exon_counts,ENSG00000183386,FHL3,T-cell,-0.131,0.059,0.53;GENCORD.T-cell.exon_counts,ENSG00000183386,FHL3,T-cell,-0.093,0.051,0.53;BLUEPRINT_SE.monocyte.exon_counts,ENSG00000183386,FHL3,monocyte,-0.058,0.065,0.55;GENCORD.T-cell.exon_counts,ENSG00000183386,FHL3,T-cell,-0.116,0.057,0.49;GENCORD.T-cell.exon_counts,ENSG00000183386,FHL3,T-cell,-0.119,0.054,0.43;GENCORD.T-cell.exon_counts,ENSG00000183386,FHL3,T-cell,-0.102,0.024,0.31;BLUEPRINT_SE.monocyte.exon_counts,ENSG00000183386,FHL3,monocyte,-0.049,0.056,0.56;BLUEPRINT_SE.neutrophil.exon_counts,ENSG00000183431,SF3A3,neutrophil,-0.131,0.061,0.53;BLUEPRINT_SE.neutrophil.exon_counts,ENSG00000183431,SF3A3,neutrophil,-0.130,0.050,0.51;BLUEPRINT_SE.neutrophil.exon_counts,ENSG00000183431,SF3A3,neutrophil,-0.159,0.060,0.54;BLUEPRINT_SE.neutrophil.exon_counts,ENSG00000183431,SF3A3,neutrophil,-0.087,0.058,0.53;BLUEPRINT_SE.neutrophil.exon_counts,ENSG00000183431,SF3A3,neutrophil,-0.121,0.057,0.53;BLUEPRINT_SE.neutrophil.exon_counts,ENSG00000183431,SF3A3,neutrophil,-0.097,0.070,0.55;BLUEPRINT_SE.neutrophil.exon_counts,ENSG00000183431,SF3A3,neutrophil,-0.112,0.066,0.55;BLUEPRINT_SE.neutrophil.exon_counts,ENSG00000183431,SF3A3,neutrophil,-0.194,0.059,0.53;BLUEPRINT_SE.neutrophil.exon_counts,ENSG00000183431,SF3A3,neutrophil,-0.107,0.057,0.53;BLUEPRINT_SE.neutrophil.exon_counts,ENSG00000183431,SF3A3,neutrophil,-0.131,0.051,0.52;BLUEPRINT_SE.neutrophil.exon_counts,ENSG00000183431,SF3A3,neutrophil,-0.114,0.064,0.55;BLUEPRINT_SE.neutrophil.exon_counts,ENSG00000183431,SF3A3,neutrophil,-0.155,0.063,0.54;BLUEPRINT_SE.neutrophil.exon_counts,ENSG00000183431,SF3A3,neutrophil,-0.078,0.060,0.57;BLUEPRINT_SE.neutrophil.exon_counts,ENSG00000183431,SF3A3,neutrophil,-0.115,0.050,0.53;BLUEPRINT_SE.neutrophil.exon_counts,ENSG00000183431,SF3A3,neutrophil,-0.237,0.033,0.23;BLUEPRINT_SE.neutrophil.exon_counts,ENSG00000183431,SF3A3,neutrophil,-0.094,0.064,0.54;BLUEPRINT_SE.neutrophil.exon_counts,ENSG00000183431,SF3A3,neutrophil,-0.111,0.066,0.55;BLUEPRINT_SE.neutrophil.exon_counts,ENSG00000183431,SF3A3,neutrophil,-0.074,0.065,0.54;BLUEPRINT_SE.neutrophil.exon_counts,ENSG00000183431,SF3A3,neutrophil,-0.136,0.067,0.55;BLUEPRINT_SE.neutrophil.exon_counts,ENSG00000183431,SF3A3,neutrophil,-0.179,0.048,0.51;BLUEPRINT_SE.neutrophil.exon_counts,ENSG00000183431,SF3A3,neutrophil,-0.126,0.053,0.52;BLUEPRINT_SE.neutrophil.exon_counts,ENSG00000183431,SF3A3,neutrophil,-0.148,0.047,0.49;BLUEPRINT_SE.neutrophil.exon_counts,ENSG00000183431,SF3A3,neutrophil,-0.132,0.046,0.48;BLUEPRINT_SE.neutrophil.exon_counts,ENSG00000183431,SF3A3,neutrophil,-0.321,0.048,0.47;BLUEPRINT_SE.neutrophil.exon_counts,ENSG00000183431,SF3A3,neutrophil,-0.372,0.020,0.16;BLUEPRINT_SE.neutrophil.exon_counts,ENSG00000183431,SF3A3,neutrophil,-0.208,0.043,0.42;BLUEPRINT_SE.neutrophil.exon_counts,ENSG00000183431,SF3A3,neutrophil,-0.172,0.052,0.51;BLUEPRINT_SE.neutrophil.exon_counts,ENSG00000183431,SF3A3,neutrophil,-0.089,0.060,0.54;BLUEPRINT_SE.monocyte.exon_counts,ENSG00000183520,UTP11,monocyte,-0.091,0.017,0.23;BLUEPRINT_SE.monocyte.exon_counts,ENSG00000183520,UTP11,monocyte,-0.066,0.063,0.54;BLUEPRINT_SE.monocyte.exon_counts,ENSG00000183520,UTP11,monocyte,-0.131,0.016,0.18;FUSION.adipose_naive.exon_counts,ENSG00000204084,INPP5B,adipose_naive,-0.043,0.046,0.59;FUSION.adipose_naive.exon_counts,ENSG00000204084,INPP5B,adipose_naive,-0.017,0.047,0.61;FUSION.adipose_naive.exon_counts,ENSG00000204084,INPP5B,adipose_naive,-0.020,0.046,0.61;ROSMAP.brain_naive.exon_counts,ENSG00000183317,EPHA10,brain_naive,-0.037,0.047,0.56;TwinsUK.LCL.exon_counts,ENSG00000183386,FHL3,LCL,-0.127,0.094,0.70;TwinsUK.LCL.exon_counts,ENSG00000183386,FHL3,LCL,-0.066,0.056,0.56;Schmiedel_2018.Th17_memory.exon_counts,ENSG00000183386,FHL3,Th17_memory,-0.060,0.036,0.49;Schmiedel_2018.Th17_memory.exon_counts,ENSG00000183386,FHL3,Th17_memory,-0.066,0.056,0.67;Schmiedel_2018.CD4_T-cell_anti-CD3-CD28.exon_counts,ENSG00000183386,FHL3,CD4_T-cell_anti-CD3-CD28,-0.049,0.038,0.51;TwinsUK.LCL.exon_counts,ENSG00000183386,FHL3,LCL, 0.038,0.023,0.27;TwinsUK.LCL.exon_counts,ENSG00000183386,FHL3,LCL,-0.058,0.066,0.67;TwinsUK.LCL.exon_counts,ENSG00000183386,FHL3,LCL,-0.050,0.068,0.72;TwinsUK.LCL.exon_counts,ENSG00000183431,SF3A3,LCL, 0.037,0.010,0.13;GENCORD.T-cell.gene_counts,ENSG00000183386,FHL3,T-cell,-0.203,0.058,0.39;BLUEPRINT_SE.neutrophil.gene_counts,ENSG00000183431,SF3A3,neutrophil,-0.234,0.046,0.46;FUSION.adipose_naive.gene_counts,ENSG00000204084,INPP5B,adipose_naive,-0.063,0.046,0.58;TwinsUK.LCL.gene_counts,ENSG00000183386,FHL3,LCL,-0.068,0.083,0.82;BLUEPRINT_SE.monocyte.transcript_usage,ENST00000489537,SF3A3-208,monocyte, 0.080,0.067,0.56;BLUEPRINT_SE.monocyte.txrevise,ENSG00000183431.grp_1.contained.ENST00000373019,NA,monocyte, 0.173,0.041,0.45;BLUEPRINT_SE.monocyte.txrevise,ENSG00000183431.grp_1.contained.ENST00000487062,NA,monocyte,-0.220,0.029,0.27;BLUEPRINT_SE.monocyte.txrevise,ENSG00000183431.grp_1.upstream.ENST00000373019,NA,monocyte, 0.109,0.070,0.55;BLUEPRINT_SE.monocyte.txrevise,ENSG00000183431.grp_1.upstream.ENST00000460925,NA,monocyte,-0.062,0.060,0.54;BLUEPRINT_SE.monocyte.txrevise,ENSG00000183431.grp_2.contained.ENST00000487062,NA,monocyte,-0.210,0.030,0.26;BLUEPRINT_SE.monocyte.txrevise,ENSG00000183431.grp_2.upstream.ENST00000461869,NA,monocyte,-0.106,0.069,0.55;ROSMAP.brain_naive.txrevise,ENSG00000183431.grp_1.upstream.ENST00000461869,NA,brain_naive,-0.028,0.048,0.54;TwinsUK.LCL.txrevise,ENSG00000204084.grp_2.contained.ENST00000373024,NA,LCL,-0.028,0.059,0.69;TwinsUK.LCL.txrevise,ENSG00000204084.grp_2.contained.ENST00000491406,NA,LCL, 0.029,0.053,0.65;Kasela_2017.T-cell_CD8.HumanHT12V4,ILMN_1703558,FHL3,T-cell_CD8,-0.044,0.038,0.50;Naranbhai_2015.neutrophil_CD16.HumanHT12V4,ILMN_1705151,SF3A3,neutrophil_CD16,-0.059,0.059,0.64;CEDAR.rectum.HumanHT12V4,ILMN_1763828,MTF1,rectum,-0.049,0.051,0.62;gtex-finucane,ENSG00000183386,FHL3,Small_Intestine_Terminal_Ileum,-0.230,0.014,0.20;gtex-finucane,ENSG00000183386,FHL3,Testis,-0.157,0.073,0.64;gtex-finucane,ENSG00000183431,SF3A3,Cells_EBV-transformed_lymphocytes,-0.192,0.018,0.22;gtex-finucane,ENSG00000183520,UTP11,Thyroid,-0.156,0.027,0.32;gtex-finucane,ENSG00000183520,UTP11,Uterus,-0.269,0.028,0.38;gtex-finucane,ENSG00000183520,UTP11,Whole_Blood,-0.145,0.035,0.43;gtex-finucane,ENSG00000204084,INPP5B,Adipose_Visceral_Omentum,-0.230,0.014,0.17;gtex-finucane,ENSG00000204084,INPP5B,Brain_Nucleus_accumbens_basal_ganglia,-0.130,0.074,0.75;gtex-finucane,ENSG00000204084,INPP5B,Colon_Transverse,-0.188,0.052,0.48;gtex-finucane,ENSG00000204084,INPP5B,Lung,-0.168,0.064,0.64;gtex-finucane,ENSG00000204084,INPP5B,Nerve_Tibial,-0.229,0.053,0.55	NA	ukbb-finucane,SBP,Systolic blood pressure,NA,0.012,0.03,0.39
Coronary atherosclerosis	I9_CORATHER	chr12_54119131_G_A	0.158	3.01e-08	non_coding_transcript_exon_variant	FLJ12825	0.926	0.0508	rs11170817	0.0522	0.0563	myocardial infarction|1				0	NA			NA	NA	Quach_2016.monocyte_IAV.exon_counts,ENSG00000123405,NFE2,monocyte_IAV,1.405,0.20,0.21;gtex-finucane,ENSG00000248265,AC023794.2,Skin_Sun_Exposed_Lower_leg,0.067,0.19,0.35	NA	NA
Coronary atherosclerosis	I9_CORATHER	chr4_147110244_G_A	-0.114	1.1e-13	intergenic_variant		0.936	0.215	rs4632638	0.779	0.832					0	NA			NA	NA	NA	NA	NA
Coronary atherosclerosis	I9_CORATHER	chr4_155762333_AT_A	-0.0983	8.45e-10	intron_variant	GUCY1B3	0.961	0.193	rs3839143,rs397712667	0.193	0.201	myeloid white cell count|0.647;Beta blocking agent use measurement|0.545;alcohol drinking|0.545;systolic blood pressure|0.545;diastolic blood pressure|0.545;Calcium channel blocker use measurement|0.519;MI|0.519;myocardial infarction|0.519;Diuretic use measurement|0.491;mean arterial pressure|0.482;alcohol consumption measurement|0.473;smoking status measurement|0.473;lymphocyte count|0.473;monocyte count|0.473;leukocyte count|0.473;Agents acting on the renin-angiotensin system use measurement|0.469				0	NA			NA	NA	FUSION.adipose_naive.transcript_usage,ENST00000511507,GUCY1A1-208,adipose_naive,0.093,0.019,0.18;FUSION.adipose_naive.txrevise,ENSG00000164116.grp_2.downstream.ENST00000511507,NA,adipose_naive,0.072,0.014,0.26	NA	NA
Coronary atherosclerosis	I9_CORATHER	chr4_41669720_A_T	0.633	6.12e-09	intron_variant	LIMCH1	0.52	0.00414	rs141987800	0.00345	0.00664					0	NA			NA	NA	NA	NA	NA
Coronary atherosclerosis	I9_CORATHER	chr6_130483492_A_G	-0.383	6.02e-09	intergenic_variant		0.79	0.00977	rs118042209	0.0115	0.0146					0	NA			NA	NA	NA	NA	NA
Coronary atherosclerosis	I9_CORATHER	chr6_133696717_G_A	0.0934	8.33e-09	intron_variant	TARID	0.938	0.183	rs34537042	0.181	0.193					0	NA			NA	NA	gtex-finucane,ENSG00000118526,TCF21,Adipose_Visceral_Omentum,-0.19,0.021,0.41;gtex-finucane,ENSG00000118526,TCF21,Muscle_Skeletal,-0.21,0.020,0.57	NA	NA
Coronary atherosclerosis	I9_CORATHER	chr6_39056127_C_T	-0.352	3.58e-08	intron_variant	GLP1R	1.08	0.00983	rs10305434	0.00806	0.00748					0	NA			NA	NA	NA	NA	NA
Coronary atherosclerosis	I9_CORATHER	chr7_106770331_G_A	0.0895	5.76e-11	upstream_gene_variant	RP5-884M6.1	1.54	0.298	rs12705390	0.315	0.205	systolic blood pressure|1;pulse pressure measurement|1;cardiovascular disease|0.999;smoking status measurement|0.999;carotid atherosclerosis|0.999;Diuretic use measurement|0.999;Agents acting on the renin-angiotensin system use measurement|0.902;Calcium channel blocker use measurement|0.901				0	NA			NA	NA	BLUEPRINT_PE.T-cell.exon_counts,ENSG00000105835,NAMPT,T-cell,0.42,0.02,0.079;gtex-finucane,ENSG00000005249,PRKAR2B,Artery_Aorta,0.41,0.23,0.750;gtex-finucane,ENSG00000243797,AC004917.1,Adrenal_Gland,0.61,0.21,0.642;gtex-finucane,ENSG00000243797,AC004917.1,Artery_Aorta,1.12,0.22,0.684;gtex-finucane,ENSG00000243797,AC004917.1,Artery_Coronary,0.95,0.29,0.605;gtex-finucane,ENSG00000253276,CCDC71L,Artery_Aorta,0.34,0.22,0.699;gtex-finucane,ENSG00000267052,AC005050.1,Adrenal_Gland,0.60,0.21,0.594	NA	ukbb-finucane,FEV1FVC,FEV1/FVC ratio,NA,-0.021,0.23,0.52;ukbb-finucane,MAP,Mean arterial pressure,NA, 0.016,0.17,0.56;ukbb-finucane,PP,Pluse pressure,NA, 0.063,0.15,0.41;ukbb-finucane,SBP,Systolic blood pressure,NA, 0.041,0.19,0.62
Coronary revascularization (ANGIO or CABG)	I9_REVASC	chr15_78750846_T_TAG	-0.158	5.74e-20	upstream_gene_variant	RP11-160C18.4	0.841593	0.36	rs10625725,rs397690996	0.63184	0.750762	large artery stroke|0.918;coronary artery disease|0.918;stroke|0.917;BMI-adjusted waist-hip ratio|0.783;diastolic blood pressure|0.585;cigarettes per day measurement|0.304;response to bronchodilator|0.287;FEV/FEC ratio|0.287;forced expiratory volume|0.287;body mass index|0.257;smoking behavior|0.257;lung carcinoma|0.257;smoking status measurement|0.257;lung adenocarcinoma|0.257;corneal topography|0.257;parental longevity|0.144;schizophrenia|0.114;myocardial infarction|0.111;chronic obstructive pulmonary disease|0.106;pulse pressure measurement|0.0974	chr15_78762558_C_G	ENSP00000373472.4:p.Gly1583Ala	rs7495616,COSV66306097	0.017	0.830086	ADAMTS7	missense_variant	NA	NA	GEUVADIS.LCL.exon_counts,ENSG00000136378,ADAMTS7,LCL,-0.356,0.016,0.032;GEUVADIS.LCL.exon_counts,ENSG00000136378,ADAMTS7,LCL,-0.311,0.019,0.056;GEUVADIS.LCL.exon_counts,ENSG00000136378,ADAMTS7,LCL,-0.184,0.043,0.188;GEUVADIS.LCL.exon_counts,ENSG00000136378,ADAMTS7,LCL,-0.189,0.022,0.114;FUSION.adipose_naive.exon_counts,ENSG00000136378,ADAMTS7,adipose_naive, 0.030,0.027,0.640;GENCORD.T-cell.exon_counts,ENSG00000136378,ADAMTS7,T-cell,-0.076,0.012,0.418;GEUVADIS.LCL.exon_counts,ENSG00000136378,ADAMTS7,LCL,-0.341,0.015,0.032;GEUVADIS.LCL.exon_counts,ENSG00000136378,ADAMTS7,LCL,-0.215,0.025,0.112;GEUVADIS.LCL.exon_counts,ENSG00000136378,ADAMTS7,LCL,-0.188,0.013,0.032;GEUVADIS.LCL.exon_counts,ENSG00000136378,ADAMTS7,LCL,-0.275,0.015,0.032;GEUVADIS.LCL.exon_counts,ENSG00000136378,ADAMTS7,LCL,-0.277,0.014,0.032;GEUVADIS.LCL.exon_counts,ENSG00000136378,ADAMTS7,LCL,-0.219,0.014,0.032;GEUVADIS.LCL.exon_counts,ENSG00000136378,ADAMTS7,LCL,-0.175,0.018,0.063;GEUVADIS.LCL.exon_counts,ENSG00000136378,ADAMTS7,LCL,-0.111,0.019,0.104;GENCORD.T-cell.exon_counts,ENSG00000136378,ADAMTS7,T-cell,-0.115,0.017,0.133;GEUVADIS.LCL.exon_counts,ENSG00000136378,ADAMTS7,LCL,-0.234,0.014,0.032;GEUVADIS.LCL.exon_counts,ENSG00000136378,ADAMTS7,LCL,-0.077,0.036,0.229;GEUVADIS.LCL.exon_counts,ENSG00000136378,ADAMTS7,LCL,-0.280,0.015,0.032;GEUVADIS.LCL.exon_counts,ENSG00000136378,ADAMTS7,LCL,-0.242,0.013,0.032;GEUVADIS.LCL.exon_counts,ENSG00000136378,ADAMTS7,LCL,-0.184,0.012,0.032;GEUVADIS.LCL.exon_counts,ENSG00000136378,ADAMTS7,LCL,-0.182,0.011,0.032;GEUVADIS.LCL.exon_counts,ENSG00000136378,ADAMTS7,LCL,-0.215,0.014,0.032;GEUVADIS.LCL.exon_counts,ENSG00000136378,ADAMTS7,LCL,-0.224,0.079,0.188;Quach_2016.monocyte_Pam3CSK4.exon_counts,ENSG00000136378,ADAMTS7,monocyte_Pam3CSK4,-0.115,0.023,0.144;TwinsUK.LCL.exon_counts,ENSG00000136378,ADAMTS7,LCL,-0.089,0.017,0.284;TwinsUK.LCL.exon_counts,ENSG00000136378,ADAMTS7,LCL,-0.024,0.011,0.471;TwinsUK.LCL.exon_counts,ENSG00000136378,ADAMTS7,LCL,-0.017,0.010,0.448;TwinsUK.LCL.exon_counts,ENSG00000136378,ADAMTS7,LCL,-0.022,0.011,0.392;GEUVADIS.LCL.gene_counts,ENSG00000136378,ADAMTS7,LCL,-0.402,0.016,0.032;gtex-finucane,ENSG00000238166,AC022748.1,Testis, 0.687,0.013,0.445;gtex-finucane,ENSG00000261143,ADAMTS7P3,Nerve_Tibial, 0.422,0.024,0.147	NA	NA
Coronary revascularization (ANGIO or CABG)	I9_REVASC	chr14_99668272_G_A	0.676	5.21e-12	missense_variant	HHIPL1	49.8986	0.00731	rs201483470	0.0092166	0.000184706		chr14_99668272_G_A	ENSP00000330601.5:p.Gly567Arg	rs201483470,COSV100414911	0.817	49.8987	HHIPL1	missense_variant	NA	NA	NA	NA	NA
Coronary revascularization (ANGIO or CABG)	I9_REVASC	chr20_45910063_C_A	1.1	2.14e-09	missense_variant	PLTP	1000000	0.00251	rs201557719	0.0020138	0		chr20_45910063_C_A	ENSP00000361508.3:p.Val70Phe	rs201557719	0.684	Inf	PLTP	missense_variant	NA	NA	NA	NA	NA
Coronary revascularization (ANGIO or CABG)	I9_REVASC	chr1_200655915_C_G	0.0924	2.69e-08	intron_variant	DDX59	1.09838	0.474	rs35249716	0.45628	0.415416	coronary artery disease|0.818;heel bone mineral density|0.198				0	NA			NA	NA	Quach_2016.monocyte_LPS.exon_counts,ENSG00000118197,DDX59,monocyte_LPS,-0.105,0.061,0.696;FUSION.adipose_naive.exon_counts,ENSG00000118197,DDX59,adipose_naive,-0.038,0.043,0.572;BrainSeq.brain.exon_counts,ENSG00000118197,DDX59,brain,-0.031,0.056,0.693;GEUVADIS.LCL.exon_counts,ENSG00000118197,DDX59,LCL,-0.061,0.059,0.718;BrainSeq.brain.exon_counts,ENSG00000118197,DDX59,brain,-0.049,0.061,0.733;BrainSeq.brain.exon_counts,ENSG00000118197,DDX59,brain,-0.033,0.056,0.691;GEUVADIS.LCL.exon_counts,ENSG00000118197,DDX59,LCL,-0.034,0.057,0.692;Quach_2016.monocyte_LPS.exon_counts,ENSG00000118197,DDX59,monocyte_LPS,-0.056,0.054,0.662;Nedelec_2016.macrophage_Listeria.exon_counts,ENSG00000118197,DDX59,macrophage_Listeria,-0.068,0.062,0.755;Quach_2016.monocyte_LPS.exon_counts,ENSG00000118197,DDX59,monocyte_LPS,-0.082,0.060,0.733;Quach_2016.monocyte_LPS.exon_counts,ENSG00000118197,DDX59,monocyte_LPS,-0.064,0.047,0.667;Quach_2016.monocyte_LPS.exon_counts,ENSG00000118197,DDX59,monocyte_LPS,-0.032,0.051,0.705;BLUEPRINT_SE.monocyte.exon_counts,ENSG00000118197,DDX59,monocyte,-0.055,0.023,0.346;BLUEPRINT_SE.monocyte.exon_counts,ENSG00000118197,DDX59,monocyte,-0.062,0.050,0.438;Quach_2016.monocyte_LPS.exon_counts,ENSG00000118197,DDX59,monocyte_LPS,-0.111,0.071,0.761;Quach_2016.monocyte_IAV.exon_counts,ENSG00000118197,DDX59,monocyte_IAV,-0.073,0.062,0.719;Quach_2016.monocyte_LPS.exon_counts,ENSG00000118197,DDX59,monocyte_LPS,-0.575,0.105,0.478;Quach_2016.monocyte_LPS.exon_counts,ENSG00000118197,DDX59,monocyte_LPS,-0.277,0.094,0.560;Quach_2016.monocyte_LPS.exon_counts,ENSG00000118197,DDX59,monocyte_LPS,-0.361,0.102,0.522;Quach_2016.monocyte_LPS.exon_counts,ENSG00000118197,DDX59,monocyte_LPS,-0.075,0.064,0.748;BLUEPRINT_SE.monocyte.exon_counts,ENSG00000118200,CAMSAP2,monocyte, 0.028,0.043,0.489;Quach_2016.monocyte_naive.exon_counts,ENSG00000118197,DDX59,monocyte_naive,-0.101,0.062,0.665;Quach_2016.monocyte_naive.exon_counts,ENSG00000118197,DDX59,monocyte_naive,-0.048,0.058,0.719;Quach_2016.monocyte_Pam3CSK4.exon_counts,ENSG00000118197,DDX59,monocyte_Pam3CSK4,-0.182,0.074,0.654;Quach_2016.monocyte_R848.exon_counts,ENSG00000118197,DDX59,monocyte_R848,-0.301,0.068,0.571;Quach_2016.monocyte_R848.exon_counts,ENSG00000118197,DDX59,monocyte_R848,-0.127,0.070,0.765;Quach_2016.monocyte_R848.exon_counts,ENSG00000118197,DDX59,monocyte_R848,-0.171,0.076,0.753;Quach_2016.monocyte_R848.exon_counts,ENSG00000118197,DDX59,monocyte_R848,-0.080,0.062,0.773;Quach_2016.monocyte_Pam3CSK4.exon_counts,ENSG00000118197,DDX59,monocyte_Pam3CSK4,-0.063,0.060,0.715;Quach_2016.monocyte_Pam3CSK4.exon_counts,ENSG00000118197,DDX59,monocyte_Pam3CSK4,-0.108,0.065,0.700;Quach_2016.monocyte_R848.exon_counts,ENSG00000118197,DDX59,monocyte_R848,-0.086,0.063,0.760;Quach_2016.monocyte_Pam3CSK4.exon_counts,ENSG00000118197,DDX59,monocyte_Pam3CSK4,-0.055,0.060,0.717;Quach_2016.monocyte_Pam3CSK4.exon_counts,ENSG00000118197,DDX59,monocyte_Pam3CSK4,-0.097,0.066,0.679;Quach_2016.monocyte_naive.exon_counts,ENSG00000118197,DDX59,monocyte_naive,-0.212,0.086,0.652;Quach_2016.monocyte_naive.exon_counts,ENSG00000118197,DDX59,monocyte_naive,-0.171,0.078,0.738;Quach_2016.monocyte_naive.exon_counts,ENSG00000118197,DDX59,monocyte_naive,-0.454,0.100,0.561;Quach_2016.monocyte_naive.exon_counts,ENSG00000118197,DDX59,monocyte_naive,-0.324,0.097,0.536;Quach_2016.monocyte_R848.exon_counts,ENSG00000118197,DDX59,monocyte_R848,-0.212,0.085,0.599;Quach_2016.monocyte_Pam3CSK4.exon_counts,ENSG00000118197,DDX59,monocyte_Pam3CSK4,-0.077,0.063,0.748;TwinsUK.LCL.exon_counts,ENSG00000118200,CAMSAP2,LCL,-0.048,0.043,0.572;Quach_2016.monocyte_LPS.gene_counts,ENSG00000118197,DDX59,monocyte_LPS,-0.324,0.085,0.617;Quach_2016.monocyte_Pam3CSK4.gene_counts,ENSG00000118197,DDX59,monocyte_Pam3CSK4,-0.348,0.099,0.496;Quach_2016.monocyte_IAV.transcript_usage,ENST00000331314,DDX59-201,monocyte_IAV,-0.069,0.055,0.636;Quach_2016.monocyte_IAV.transcript_usage,ENST00000429498,DDX59-203,monocyte_IAV, 0.068,0.050,0.585;FUSION.muscle_naive.transcript_usage,ENST00000453944,DDX59-208,muscle_naive,-0.021,0.039,0.644;Quach_2016.monocyte_naive.transcript_usage,ENST00000331314,DDX59-201,monocyte_naive,-0.089,0.053,0.609;Quach_2016.monocyte_naive.transcript_usage,ENST00000429498,DDX59-203,monocyte_naive, 0.083,0.067,0.790;Quach_2016.monocyte_naive.transcript_usage,ENST00000453944,DDX59-208,monocyte_naive, 0.050,0.059,0.736;BLUEPRINT_SE.monocyte.txrevise,ENSG00000118197.grp_1.downstream.ENST00000447706,NA,monocyte, 0.054,0.058,0.507;Quach_2016.monocyte_IAV.txrevise,ENSG00000118197.grp_1.upstream.ENST00000433235,NA,monocyte_IAV, 0.069,0.058,0.667;Quach_2016.monocyte_IAV.txrevise,ENSG00000118197.grp_1.upstream.ENST00000447706,NA,monocyte_IAV,-0.108,0.067,0.753;FUSION.muscle_naive.txrevise,ENSG00000118197.grp_1.upstream.ENST00000453944,NA,muscle_naive,-0.022,0.036,0.573;BLUEPRINT_SE.monocyte.txrevise,ENSG00000118197.grp_2.downstream.ENST00000447706,NA,monocyte, 0.052,0.058,0.516;Quach_2016.monocyte_R848.txrevise,ENSG00000118197.grp_1.downstream.ENST00000447706,NA,monocyte_R848, 0.319,0.063,0.537;Quach_2016.monocyte_naive.txrevise,ENSG00000118197.grp_1.upstream.ENST00000433235,NA,monocyte_naive, 0.104,0.072,0.747;Quach_2016.monocyte_naive.txrevise,ENSG00000118197.grp_1.upstream.ENST00000447706,NA,monocyte_naive,-0.082,0.061,0.732;Quach_2016.monocyte_R848.txrevise,ENSG00000118197.grp_2.downstream.ENST00000447706,NA,monocyte_R848, 0.141,0.075,0.679;Kasela_2017.T-cell_CD4.HumanHT12V4,ILMN_1748077,DDX59,T-cell_CD4,-0.120,0.069,0.663;Kolberg_2020.CL_0002057_IFNg_24h.HumanHT12V4,ILMN_1792660,CAMSAP2,CL_0002057_IFNg_24h,-0.029,0.015,0.241;Kolberg_2020.CL_0002057_IFNg_24h.HumanHT12V4,ILMN_2357193,DDX59,CL_0002057_IFNg_24h,-0.129,0.052,0.605;gtex-finucane,ENSG00000118197,DDX59,Adipose_Subcutaneous,-0.462,0.048,0.444;gtex-finucane,ENSG00000118197,DDX59,Adipose_Visceral_Omentum,-0.478,0.047,0.087;gtex-finucane,ENSG00000118197,DDX59,Adrenal_Gland,-0.548,0.067,0.637;gtex-finucane,ENSG00000118197,DDX59,Artery_Aorta,-0.430,0.047,0.468;gtex-finucane,ENSG00000118197,DDX59,Artery_Coronary,-0.478,0.057,0.655;gtex-finucane,ENSG00000118197,DDX59,Brain_Amygdala,-0.552,0.047,0.594;gtex-finucane,ENSG00000118197,DDX59,Brain_Anterior_cingulate_cortex_BA24,-0.459,0.047,0.444;gtex-finucane,ENSG00000118197,DDX59,Brain_Caudate_basal_ganglia,-0.417,0.051,0.476;gtex-finucane,ENSG00000118197,DDX59,Brain_Cerebellar_Hemisphere,-0.680,0.048,0.493;gtex-finucane,ENSG00000118197,DDX59,Brain_Cerebellum,-0.636,0.049,0.444;gtex-finucane,ENSG00000118197,DDX59,Brain_Cortex,-0.421,0.055,0.512;gtex-finucane,ENSG00000118197,DDX59,Brain_Frontal_Cortex_BA9,-0.477,0.085,0.685;gtex-finucane,ENSG00000118197,DDX59,Brain_Hippocampus,-0.402,0.050,0.524;gtex-finucane,ENSG00000118197,DDX59,Brain_Hypothalamus,-0.427,0.056,0.607;gtex-finucane,ENSG00000118197,DDX59,Brain_Nucleus_accumbens_basal_ganglia,-0.412,0.071,0.704;gtex-finucane,ENSG00000118197,DDX59,Brain_Putamen_basal_ganglia,-0.519,0.045,0.444;gtex-finucane,ENSG00000118197,DDX59,Breast_Mammary_Tissue,-0.275,0.018,0.294;gtex-finucane,ENSG00000118197,DDX59,Cells_EBV-transformed_lymphocytes,-0.636,0.054,0.537;gtex-finucane,ENSG00000118197,DDX59,Colon_Sigmoid,-0.450,0.047,0.493;gtex-finucane,ENSG00000118197,DDX59,Colon_Transverse,-0.618,0.060,0.536;gtex-finucane,ENSG00000118197,DDX59,Esophagus_Gastroesophageal_Junction,-0.468,0.063,0.610;gtex-finucane,ENSG00000118197,DDX59,Esophagus_Mucosa,-0.317,0.065,0.603;gtex-finucane,ENSG00000118197,DDX59,Heart_Atrial_Appendage,-0.567,0.065,0.655;gtex-finucane,ENSG00000118197,DDX59,Lung,-0.319,0.054,0.518;gtex-finucane,ENSG00000118197,DDX59,Minor_Salivary_Gland,-0.696,0.052,0.645;gtex-finucane,ENSG00000118197,DDX59,Nerve_Tibial,-0.518,0.054,0.493;gtex-finucane,ENSG00000118197,DDX59,Ovary,-0.467,0.076,0.578;gtex-finucane,ENSG00000118197,DDX59,Pancreas,-0.421,0.062,0.630;gtex-finucane,ENSG00000118197,DDX59,Pituitary,-0.573,0.081,0.635;gtex-finucane,ENSG00000118197,DDX59,Prostate,-0.444,0.063,0.662;gtex-finucane,ENSG00000118197,DDX59,Small_Intestine_Terminal_Ileum,-0.498,0.054,0.521;gtex-finucane,ENSG00000118197,DDX59,Spleen,-0.453,0.066,0.705;gtex-finucane,ENSG00000118197,DDX59,Stomach,-0.476,0.067,0.550;gtex-finucane,ENSG00000118197,DDX59,Thyroid,-0.563,0.083,0.356;gtex-finucane,ENSG00000118197,DDX59,Vagina,-0.477,0.064,0.648;gtex-finucane,ENSG00000118197,DDX59,Whole_Blood,-0.103,0.055,0.587;gtex-finucane,ENSG00000118200,CAMSAP2,Esophagus_Gastroesophageal_Junction, 0.195,0.043,0.630	NA	NA
Coronary revascularization (ANGIO or CABG)	I9_REVASC	chr1_56506681_G_A	-0.192	6.75e-13	intron_variant	PLPP3	1.18118	0.111	rs72664324	0.10852	0.0918744	reticulocyte measurement|1;reticulocyte count|1;MI|0.974;coronary artery disease|0.974;myocardial infarction|0.974;systolic blood pressure|0.965;pulse pressure measurement|0.965;stroke|0.961;large artery stroke|0.961;platelet count|0.877				0	NA			NA	NA	ROSMAP.brain_naive.gene_counts,ENSG00000162407,PLPP3,brain_naive,0.17,0.020,0.36;gtex-finucane,ENSG00000162407,PLPP3,Brain_Cortex,0.28,0.073,0.28	NA	ukbb-finucane,CAD,Coronary artery disease,NA,-0.11,0.039,0.54
Coronary revascularization (ANGIO or CABG)	I9_REVASC	chr10_44197395_A_G	-0.16	6.18e-09	intergenic_variant		0.930728	0.106	rs10160170	0.10558	0.113439	QT interval|0.965;particulate matter air pollution measurement|0.965;myocardial infarction|0.964;coronary artery disease|0.731				0	NA			NA	NA	NA	NA	NA
Coronary revascularization (ANGIO or CABG)	I9_REVASC	chr13_110136094_G_A	-0.173	4.36e-08	regulatory_region_variant		0.856642	0.0786	rs2000660	0.080933	0.0944773	pulse pressure measurement|0.882;migraine disorder|0.882;diastolic blood pressure|0.859;coronary artery disease|0.236;myocardial infarction|0.236				0	NA			NA	NA	NA	NA	NA
Coronary revascularization (ANGIO or CABG)	I9_REVASC	chr13_110376909_T_A	-0.123	5.36e-12	intron_variant	COL4A2	1.04331	0.321	rs750597	0.32297	0.309563	BMI-adjusted waist-hip ratio|0.859;age at diagnosis|0.399;coronary artery disease|0.399;coronary atherosclerosis measurement|0.399;sex hormone-binding globulin measurement|0.284;BMI-adjusted waist circumference|0.284;low density lipoprotein cholesterol measurement|0.284;total cholesterol measurement|0.284;apolipoprotein B measurement|0.252;serum alanine aminotransferase measurement|0.247;triglyceride measurement|0.245;waist-hip ratio|0.17;non-lobar intracerebral hemorrhage|0.17;white matter hyperintensity measurement|0.155				0	NA			NA	NA	NA	NA	NA
Coronary revascularization (ANGIO or CABG)	I9_REVASC	chr14_99613860_G_A	0.482	4.14e-15	intron_variant	RP11-543C4.1	1.13382	0.0194	rs137943060	0.023028	0.0203102	body height|0.221				0	NA			NA	NA	Schmiedel_2018.CD8_T-cell_anti-CD3-CD28.exon_counts,ENSG00000066629,EML1,CD8_T-cell_anti-CD3-CD28,4.3,0.16,0.16;Schmiedel_2018.B-cell_naive.exon_counts,ENSG00000090061,CCNK,B-cell_naive,4.3,0.16,0.16;Schmiedel_2018.Treg_memory.exon_counts,ENSG00000140105,WARS1,Treg_memory,4.8,0.16,0.16;Schmiedel_2018.Treg_memory.exon_counts,ENSG00000140105,WARS1,Treg_memory,4.9,0.16,0.16;Schmiedel_2018.Treg_naive.exon_counts,ENSG00000183092,BEGAIN,Treg_naive,4.7,0.16,0.16;Schmiedel_2018.Treg_naive.exon_counts,ENSG00000183576,SETD3,Treg_naive,5.3,0.16,0.16;Schmiedel_2018.Treg_naive.exon_counts,ENSG00000183576,SETD3,Treg_naive,6.4,0.16,0.16;Schmiedel_2018.Treg_naive.exon_counts,ENSG00000183576,SETD3,Treg_naive,5.6,0.16,0.16	NA	NA
Coronary revascularization (ANGIO or CABG)	I9_REVASC	chr15_78853901_C_T	-0.159	5.4e-14	intron_variant	MORF4L1	0.961096	0.193	rs7165139	0.81816	0.851274	pulse pressure measurement|0.992;multiple sclerosis|0.488;G6_MS|0.488				0	NA			NA	NA	Lepik_2017.blood.exon_counts,ENSG00000103811,CTSH,blood, 0.0508,0.038,0.75;Lepik_2017.blood.exon_counts,ENSG00000185787,MORF4L1,blood,-0.0330,0.012,0.31;TwinsUK.LCL.exon_counts,ENSG00000185787,MORF4L1,LCL,-0.0075,0.012,0.29;Schmiedel_2018.Treg_memory.exon_counts,ENSG00000185787,MORF4L1,Treg_memory,-0.0578,0.011,0.26;TwinsUK.LCL.exon_counts,ENSG00000185787,MORF4L1,LCL,-0.0134,0.011,0.27;Schmiedel_2018.CD8_T-cell_naive.exon_counts,ENSG00000185787,MORF4L1,CD8_T-cell_naive, 0.0406,0.020,0.49;GEUVADIS.LCL.gene_counts,ENSG00000136378,ADAMTS7,LCL, 0.0356,0.036,0.69;FUSION.adipose_naive.txrevise,ENSG00000103811.grp_2.contained.ENST00000220166,NA,adipose_naive, 0.0675,0.023,0.59;BLUEPRINT_PE.T-cell.txrevise,ENSG00000185787.grp_1.upstream.ENST00000559244,NA,T-cell,-0.0562,0.034,0.64;BLUEPRINT_PE.T-cell.txrevise,ENSG00000185787.grp_2.upstream.ENST00000559244,NA,T-cell,-0.0609,0.034,0.65;Schmiedel_2018.CD8_T-cell_naive.txrevise,ENSG00000185787.grp_1.downstream.ENST00000379535,NA,CD8_T-cell_naive, 0.0895,0.019,0.35;Schmiedel_2018.CD8_T-cell_naive.txrevise,ENSG00000185787.grp_2.downstream.ENST00000379535,NA,CD8_T-cell_naive, 0.0593,0.016,0.37;Fairfax_2012.B-cell_CD19.HumanHT12V4,ILMN_2390853,CTSH,B-cell_CD19, 0.0292,0.033,0.75	NA	ukbb-finucane,PP,Pluse pressure,NA,0.025,0.035,0.84
Coronary revascularization (ANGIO or CABG)	I9_REVASC	chr16_75297145_CTT_CGTT	0.0985	8.8e-09	intron_variant	CFDP1	NA	0.493		NA	NA	hypertension|0.774;systolic blood pressure|0.772;chronic obstructive pulmonary disease|0.759;body height|0.751;coronary artery disease|0.734;brain aneurysm|0.729;FEV/FEC ratio|0.711;aortic root size|0.71;smoking behaviour measurement|0.707;pulmonary function measurement|0.707;forced expiratory volume|0.707;peak expiratory flow|0.707;pulse pressure measurement|0.706;migraine disorder|0.705;blood pressure|0.705;COPD|0.666;parental genotype effect measurement|0.562;birth weight|0.562;platelet count|0.525;platelet crit|0.525;Dupuytren Contracture|0.49;T2D_vujkovic_2020_full_meta|0.294				0	NA			NA	NA	NA	NA	NA
Coronary revascularization (ANGIO or CABG)	I9_REVASC	chr2_227106979_C_T	0.625	3.38e-09	intron_variant	COL4A4	37.4292	0.00668	rs191362454	0.0069045	0.000184468					0	NA			NA	NA	NA	NA	NA
Coronary revascularization (ANGIO or CABG)	I9_REVASC	chr21_34223520_A_G	0.188	6.71e-18	intron_variant	AP000320.7	1.09712	0.179	rs9305545	0.17837	0.162576	BMI-adjusted waist-hip ratio|1;waist-hip ratio|1;pulse pressure measurement|0.996;coronary artery disease|0.827;spontaneous coronary artery dissection|0.827;MI|0.827;heel bone mineral density|0.827;myocardial infarction|0.827;BMI-adjusted waist circumference|0.827;migraine disorder|0.827;diastolic blood pressure|0.827;FEV/FEC ratio|0.297;joint hypermobility measurement|0.28;body height|0.28;vital capacity|0.271				0	NA			NA	NA	gtex-finucane,ENSG00000198743,SLC5A3,Artery_Aorta,0.21,0.156,0.17;gtex-finucane,ENSG00000214955,AP000317.1,Artery_Aorta,0.30,0.024,0.14;gtex-finucane,ENSG00000227456,LINC00310,Artery_Aorta,0.21,0.415,0.59;gtex-finucane,ENSG00000243927,MRPS6,Artery_Aorta,0.22,0.157,0.17	NA	ukbb-finucane,CAD,Coronary artery disease,NA, 0.102,0.17,0.17;ukbb-finucane,DBP,Diastolic blood pressure,NA, 0.023,0.23,0.45;ukbb-finucane,PP,Pluse pressure,NA,-0.020,0.11,0.36;ukbb-finucane,WHRadjBMI,Waist-to-hip ratio (adjusted by BMI),NA, 0.012,0.17,0.17
Coronary revascularization (ANGIO or CABG)	I9_REVASC	chr3_138278900_G_T	0.17	4.79e-09	intron_variant	NME9	0.727551	0.0902	rs13059110	0.094977	0.130543	waist-hip ratio|0.733;sex hormone-binding globulin measurement|0.733;BMI-adjusted waist-hip ratio|0.733;diastolic blood pressure|0.733;T2D_vujkovic_2020_full_meta|0.733;coronary artery disease|0.732;myocardial infarction|0.504;mathematical ability|0.242				0	NA			NA	NA	FUSION.muscle_naive.exon_counts,ENSG00000158186,MRAS,muscle_naive, 0.127,0.021,0.127;FUSION.muscle_naive.exon_counts,ENSG00000158186,MRAS,muscle_naive, 0.181,0.017,0.127;FUSION.muscle_naive.exon_counts,ENSG00000158186,MRAS,muscle_naive, 0.293,0.023,0.127;FUSION.muscle_naive.exon_counts,ENSG00000158186,MRAS,muscle_naive, 0.235,0.022,0.127;FUSION.muscle_naive.exon_counts,ENSG00000158186,MRAS,muscle_naive, 0.228,0.021,0.127;FUSION.muscle_naive.exon_counts,ENSG00000158186,MRAS,muscle_naive, 0.194,0.020,0.127;FUSION.muscle_naive.exon_counts,ENSG00000158186,MRAS,muscle_naive, 0.038,0.019,0.249;FUSION.muscle_naive.exon_counts,ENSG00000158186,MRAS,muscle_naive, 0.156,0.019,0.127;FUSION.muscle_naive.exon_counts,ENSG00000158186,MRAS,muscle_naive,-0.137,0.018,0.127;FUSION.muscle_naive.exon_counts,ENSG00000158186,MRAS,muscle_naive, 0.137,0.018,0.127;FUSION.muscle_naive.exon_counts,ENSG00000158186,MRAS,muscle_naive, 0.151,0.020,0.127;FUSION.muscle_naive.exon_counts,ENSG00000158186,MRAS,muscle_naive, 0.213,0.022,0.127;FUSION.muscle_naive.exon_counts,ENSG00000158186,MRAS,muscle_naive, 0.169,0.022,0.127;Schmiedel_2018.Th1_memory.exon_counts,ENSG00000114107,CEP70,Th1_memory, 1.262,0.287,0.290;Schmiedel_2018.Treg_naive.exon_counts,ENSG00000114113,RBP2,Treg_naive, 2.641,0.242,0.248;Schmiedel_2018.NK-cell_naive.exon_counts,ENSG00000158234,FAIM,NK-cell_naive,-0.920,0.010,0.074;FUSION.muscle_naive.gene_counts,ENSG00000158186,MRAS,muscle_naive, 0.218,0.022,0.127;Alasoo_2018.macrophage_IFNg.txrevise,ENSG00000158186.grp_1.downstream.ENST00000474559,NA,macrophage_IFNg, 0.065,0.011,0.209;FUSION.muscle_naive.txrevise,ENSG00000158186.grp_2.upstream.ENST00000614350,NA,muscle_naive,-0.129,0.017,0.127;gtex-finucane,ENSG00000158186,MRAS,Adipose_Subcutaneous,-0.117,0.012,0.126;gtex-finucane,ENSG00000158186,MRAS,Artery_Aorta, 1.041,0.025,0.025;gtex-finucane,ENSG00000158186,MRAS,Artery_Coronary, 0.462,0.026,0.080;gtex-finucane,ENSG00000158186,MRAS,Artery_Tibial, 0.502,0.025,0.025;gtex-finucane,ENSG00000158186,MRAS,Heart_Atrial_Appendage, 0.334,0.026,0.104	NA	ukbb-finucane,WHRadjBMI,Waist-to-hip ratio (adjusted by BMI),NA,0.014,0.011,0.26
Coronary revascularization (ANGIO or CABG)	I9_REVASC	chr4_147351643_T_C	-0.157	8.98e-13	intergenic_variant		0.888816	0.178	rs7668383	0.1634	0.183841	coronary artery disease|0.93;myeloid white cell count|0.859;monocyte count|0.68				0	NA			NA	NA	NA	NA	NA
Coronary revascularization (ANGIO or CABG)	I9_REVASC	chr5_108713134_A_G	-0.099	3.79e-09	intergenic_variant		0.79811	0.457	rs1472916	0.43721	0.547809	systolic blood pressure|0.201;BMI-adjusted waist circumference|0.2;body height|0.2;smoking behavior|0.196;intraocular pressure measurement|0.153				0	NA			NA	NA	gtex-finucane,ENSG00000151422,FER,Colon_Sigmoid,0.25,0.071,0.48	NA	ukbb-finucane,Height,Adult height,NA,0.011,0.037,0.46
Coronary revascularization (ANGIO or CABG)	I9_REVASC	chr6_12903725_A_G	0.213	2.29e-37	intron_variant	PHACTR1	1.10695	0.451	rs9349379	0.45164	0.408007	alcohol consumption measurement|1;coronary artery disease|1;migraine without aura|1;migraine disorder|1;Headache|1;pulse pressure measurement|1;systolic blood pressure|1;spontaneous coronary artery dissection|1;myocardial infarction|1;Antimigraine preparation use measurement|1;coronary artery calcification|1;MI|1;cervical artery dissection|1;self reported educational attainment|0.289;smoking status measurement|0.178				0	NA			NA	NA	gtex-finucane,ENSG00000112137,PHACTR1,Artery_Aorta,-0.28,1.00,1.00;gtex-finucane,ENSG00000112137,PHACTR1,Artery_Coronary,-0.39,0.99,0.99;gtex-finucane,ENSG00000112137,PHACTR1,Artery_Tibial,-0.34,1.00,1.00;gtex-finucane,ENSG00000145979,TBC1D7,Artery_Tibial,-0.18,0.98,0.98	NA	ukbb-finucane,CAD,Coronary artery disease,NA, 0.079,1.00,1.00;ukbb-finucane,Migraine_Self,Migraine (Self-reported),NA,-0.109,1.00,1.00;ukbb-finucane,PP,Pluse pressure,NA,-0.022,1.00,1.00;ukbb-finucane,SBP,Systolic blood pressure,NA,-0.014,0.99,0.99
Coronary revascularization (ANGIO or CABG)	I9_REVASC	chr6_134051012_C_G	0.0912	4.42e-08	intron_variant	SLC2A12	0.946244	0.456	rs2811688	0.46183	0.488064	Primary Open-Angle Glaucoma|1				0	NA			NA	NA	Quach_2016.monocyte_LPS.exon_counts,ENSG00000118515,SGK1,monocyte_LPS,0.124,0.071,0.53;FUSION.muscle_naive.exon_counts,ENSG00000146411,SLC2A12,muscle_naive,0.105,0.077,0.74;FUSION.muscle_naive.exon_counts,ENSG00000146411,SLC2A12,muscle_naive,0.144,0.055,0.56;FUSION.muscle_naive.exon_counts,ENSG00000146411,SLC2A12,muscle_naive,0.180,0.069,0.64;FUSION.muscle_naive.exon_counts,ENSG00000146411,SLC2A12,muscle_naive,0.212,0.065,0.63;FUSION.muscle_naive.exon_counts,ENSG00000146411,SLC2A12,muscle_naive,0.043,0.067,0.63;ROSMAP.brain_naive.exon_counts,ENSG00000146411,SLC2A12,brain_naive,0.055,0.045,0.37;FUSION.muscle_naive.gene_counts,ENSG00000146411,SLC2A12,muscle_naive,0.150,0.083,0.67;ROSMAP.brain_naive.gene_counts,ENSG00000146411,SLC2A12,brain_naive,0.048,0.039,0.35;gtex-finucane,ENSG00000146411,SLC2A12,Artery_Aorta,0.235,0.110,0.59;gtex-finucane,ENSG00000146411,SLC2A12,Artery_Tibial,0.340,0.094,0.22;gtex-finucane,ENSG00000146411,SLC2A12,Brain_Cerebellum,0.525,0.018,0.11;gtex-finucane,ENSG00000146411,SLC2A12,Muscle_Skeletal,0.366,0.111,0.38	NA	NA
Coronary revascularization (ANGIO or CABG)	I9_REVASC	chr6_160470865_C_A	0.677	1.14e-14	intron_variant	LPAL2	0.733648	0.00925	rs182443492	0.0089337	0.0121771	lipoprotein A measurement|0.988;apolipoprotein A 1 measurement|0.988;coronary artery disease|0.988;triglyceride measurement|0.613;nephrolithiasis|0.317				0	NA			NA	NA	NA	NA	NA
Coronary revascularization (ANGIO or CABG)	I9_REVASC	chr8_22191629_A_T	0.176	7.07e-09	intron_variant	BMP1	8.10368	0.0806	rs138490057	0.086018	0.0106147	coronary artery disease|0.621;myocardial infarction|0.571;FEV/FEC ratio|0.335				0	NA			NA	NA	Lepik_2017.blood.exon_counts,ENSG00000285881,AC105206.3,blood,-0.019,0.010,0.29;Schmiedel_2018.NK-cell_naive.exon_counts,ENSG00000158863,FAM160B2,NK-cell_naive,-0.310,0.015,0.27;FUSION.adipose_naive.gene_counts,ENSG00000168487,BMP1,adipose_naive,-0.088,0.022,0.46	NA	NA
Coronary revascularization (ANGIO or CABG)	I9_REVASC	chr9_22099569_C_A	0.322	1.24e-81	intron_variant	CDKN2B-AS1	0.799883	0.421	rs1537371	0.42046	0.525653	parental longevity|0.996;brain aneurysm|0.996;coronary artery disease|0.996;coronary artery calcification|0.996;T2D_vujkovic_2020_full_meta|0.978;diastolic blood pressure|0.977;Vasodilators used in cardiac diseases use measurement|0.972;hypertension|0.972;pulse pressure measurement|0.972;healthspan|0.968;longevity|0.968;Ischemic stroke|0.968;stroke|0.968;Abdominal Aortic Aneurysm|0.95;colorectal cancer|0.95;total cholesterol measurement|0.947;myocardial infarction|0.947;large artery stroke|0.939;thoracic aortic aneurysm|0.907;carotid plaque build|0.903;low density lipoprotein cholesterol measurement|0.902;apolipoprotein B measurement|0.902;MI|0.897;Beta blocking agent use measurement|0.897;type I diabetes mellitus|0.879;Agents acting on the renin-angiotensin system use measurement|0.801;ankle brachial index|0.796;systolic blood pressure|0.796;hair colour measurement|0.548;cutaneous melanoma|0.548;hair color|0.548;breast carcinoma|0.548;glioma|0.357;central nervous system cancer|0.357;open-angle glaucoma|0.357;glaucoma|0.357;type II diabetes mellitus|0.323;prostate carcinoma|0.323;oral cavity cancer|0.294;white matter microstructure measurement|0.253;cup-to-disc ratio measurement|0.196;age at onset|0.17;glioblastoma multiforme|0.17;optic cup area measurement|0.159;Antiglaucoma preparations and miotics use measurement|0.159;Primary Open-Angle Glaucoma|0.158;low tension glaucoma|0.158;nasopharyngeal neoplasm|0.157;basal cell carcinoma|0.146;facial pigmentation measurement|0.126;inflammatory bowel disease|0.115;granulocyte percentage of myeloid white cells|0.0717;basophil count|0.0717;platelet count|0.0717;red blood cell distribution width|0.0717;monocyte percentage of leukocytes|0.0717;myeloid white cell count|0.0717;reticulocyte measurement|0.0717;monocyte count|0.0707;platelet crit|0.0707;reticulocyte count|0.0707;mean corpuscular volume|0.0707;lung adenocarcinoma|0.0693;body height|0.0661;ovarian carcinoma|0.0534;lymphocyte count|0.0496;neutrophil percentage of leukocytes|0.0496;lymphocyte percentage of leukocytes|0.0496;eosinophil count|0.0496;leukocyte count|0.0493;mean corpuscular hemoglobin concentration|0.0476;Breast cancer|0.0425;risk-taking behaviour|0.0214;nevus|0.019;melanoma|0.0189;nevus count|0.0188;dental caries|0.0177;dentures|0.0177				0	NA			NA	NA	NA	NA	NA
Coxarthrosis	M13_ARTHTROSIS_COX_PRIM_ICD10	chr1_184036994_A_G	-0.107	9.69e-11	intron_variant	COLGALT2	1.16	0.368	rs74767794	0.362	0.314	body height|0.992;lean body mass|0.992;type II diabetes mellitus|0.658;Type 2 Diabetes Mellitus|0.658;physical activity measurement|0.655;BMI-adjusted waist circumference|0.655;sex hormone-binding globulin measurement|0.651;smoking behavior|0.651;high density lipoprotein cholesterol measurement|0.367	chr1_184054395_A_C	ENSP00000493902.2:p.Gln59His	rs1046934,COSV62294146	0.013	1.19651	TSEN15	missense_variant	NA	NA	BrainSeq.brain.exon_counts,ENSG00000198860,TSEN15,brain, 0.066,0.016,0.20;HipSci.iPSC.exon_counts,ENSG00000198860,TSEN15,iPSC, 0.037,0.016,0.19;BrainSeq.brain.exon_counts,ENSG00000198860,TSEN15,brain, 0.109,0.025,0.35;FUSION.muscle_naive.exon_counts,ENSG00000198860,TSEN15,muscle_naive,-0.031,0.016,0.20;FUSION.adipose_naive.exon_counts,ENSG00000198860,TSEN15,adipose_naive,-0.036,0.022,0.29;FUSION.muscle_naive.exon_counts,ENSG00000198860,TSEN15,muscle_naive,-0.035,0.019,0.25;FUSION.adipose_naive.exon_counts,ENSG00000198860,TSEN15,adipose_naive,-0.038,0.019,0.25;FUSION.muscle_naive.exon_counts,ENSG00000198860,TSEN15,muscle_naive,-0.037,0.013,0.16;FUSION.muscle_naive.exon_counts,ENSG00000198860,TSEN15,muscle_naive,-0.024,0.036,0.47;FUSION.muscle_naive.exon_counts,ENSG00000198860,TSEN15,muscle_naive,-0.039,0.022,0.30;FUSION.muscle_naive.exon_counts,ENSG00000198860,TSEN15,muscle_naive,-0.043,0.023,0.29;FUSION.muscle_naive.exon_counts,ENSG00000198860,TSEN15,muscle_naive,-0.027,0.029,0.37;ROSMAP.brain_naive.exon_counts,ENSG00000198860,TSEN15,brain_naive, 0.056,0.022,0.31;ROSMAP.brain_naive.exon_counts,ENSG00000198860,TSEN15,brain_naive, 0.051,0.015,0.19;ROSMAP.brain_naive.exon_counts,ENSG00000198860,TSEN15,brain_naive, 0.041,0.012,0.15;ROSMAP.brain_naive.exon_counts,ENSG00000198860,TSEN15,brain_naive, 0.040,0.018,0.24;ROSMAP.brain_naive.exon_counts,ENSG00000198860,TSEN15,brain_naive, 0.036,0.027,0.38;ROSMAP.brain_naive.exon_counts,ENSG00000198860,TSEN15,brain_naive, 0.073,0.011,0.16;ROSMAP.brain_naive.exon_counts,ENSG00000198860,TSEN15,brain_naive,-0.017,0.041,0.53;HipSci.iPSC.gene_counts,ENSG00000198860,TSEN15,iPSC, 0.051,0.010,0.12;FUSION.adipose_naive.transcript_usage,ENST00000643231,TSEN15-208,adipose_naive,-0.040,0.024,0.33;FUSION.adipose_naive.transcript_usage,ENST00000644592,TSEN15-213,adipose_naive,-0.015,0.021,0.29;HipSci.iPSC.transcript_usage,ENST00000645316,TSEN15-215,iPSC,-0.060,0.022,0.30;ROSMAP.brain_naive.transcript_usage,ENST00000423085,TSEN15-203,brain_naive, 0.041,0.051,0.60;ROSMAP.brain_naive.transcript_usage,ENST00000643231,TSEN15-208,brain_naive,-0.016,0.032,0.45;ROSMAP.brain_naive.transcript_usage,ENST00000645316,TSEN15-215,brain_naive,-0.038,0.024,0.32;FUSION.muscle_naive.txrevise,ENSG00000198860.grp_1.upstream.ENST00000643916,NA,muscle_naive, 0.038,0.015,0.19;FUSION.muscle_naive.txrevise,ENSG00000198860.grp_1.upstream.ENST00000645316,NA,muscle_naive,-0.032,0.021,0.27;BrainSeq.brain.txrevise,ENSG00000198860.grp_2.downstream.ENST00000644592,NA,brain, 0.205,0.106,0.33;BrainSeq.brain.txrevise,ENSG00000198860.grp_2.downstream.ENST00000645316,NA,brain,-0.195,0.106,0.36;FUSION.muscle_naive.txrevise,ENSG00000198860.grp_2.upstream.ENST00000644592,NA,muscle_naive, 0.039,0.015,0.20;FUSION.muscle_naive.txrevise,ENSG00000198860.grp_2.upstream.ENST00000645316,NA,muscle_naive,-0.038,0.020,0.26;ROSMAP.brain_naive.txrevise,ENSG00000198860.grp_1.downstream.ENST00000644592,NA,brain_naive, 0.023,0.033,0.45;ROSMAP.brain_naive.txrevise,ENSG00000198860.grp_2.downstream.ENST00000644592,NA,brain_naive, 0.043,0.024,0.33;ROSMAP.brain_naive.txrevise,ENSG00000198860.grp_2.downstream.ENST00000645316,NA,brain_naive,-0.043,0.024,0.33;Fairfax_2014.monocyte_naive.HumanHT12V4,ILMN_1734486,TSEN15,monocyte_naive, 0.062,0.035,0.47;gtex-finucane,ENSG00000198756,COLGALT2,Cells_Cultured_fibroblasts,-0.309,0.077,0.11;gtex-finucane,ENSG00000198860,TSEN15,Brain_Caudate_basal_ganglia, 0.294,0.031,0.44;gtex-finucane,ENSG00000198860,TSEN15,Brain_Cerebellar_Hemisphere, 0.348,0.026,0.20;gtex-finucane,ENSG00000198860,TSEN15,Brain_Nucleus_accumbens_basal_ganglia, 0.322,0.021,0.28;gtex-finucane,ENSG00000198860,TSEN15,Esophagus_Mucosa, 0.108,0.033,0.40;gtex-finucane,ENSG00000198860,TSEN15,Esophagus_Muscularis, 0.183,0.055,0.62;gtex-finucane,ENSG00000198860,TSEN15,Skin_Sun_Exposed_Lower_leg, 0.114,0.072,0.53	NA	ukbb-finucane,BW,Body weight,NA, 0.016,0.052,0.43;ukbb-finucane,SHBG,Sex hormone binding globulin,NA,-0.012,0.019,0.25
Coxarthrosis	M13_ARTHTROSIS_COX_PRIM_ICD10	chr2_106073280_G_A	0.122	3.3e-09	intron_variant	C2orf40	1.61	0.187	rs66989638	0.205	0.127	body height|1;BMI-adjusted waist circumference|0.993	chr2_106071000_G_C	-	rs13014521,COSV53001528	0.401	1.60255	C2orf40	missense_variant	NA	NA	BrainSeq.brain.exon_counts,ENSG00000119147,ECRG4,brain,-0.61,0.55,0.79;BrainSeq.brain.exon_counts,ENSG00000119147,ECRG4,brain,-0.59,0.55,0.80;BrainSeq.brain.exon_counts,ENSG00000119147,ECRG4,brain,-0.68,0.56,0.79;FUSION.muscle_naive.exon_counts,ENSG00000119147,ECRG4,muscle_naive, 0.26,0.46,0.87;BrainSeq.brain.exon_counts,ENSG00000119147,ECRG4,brain, 0.56,0.56,0.70;BrainSeq.brain.exon_counts,ENSG00000119147,ECRG4,brain,-1.00,0.58,0.59;BrainSeq.brain.exon_counts,ENSG00000119147,ECRG4,brain,-0.84,0.58,0.65;BrainSeq.brain.exon_counts,ENSG00000119147,ECRG4,brain,-0.64,0.57,0.69;ROSMAP.brain_naive.exon_counts,ENSG00000119147,ECRG4,brain_naive,-0.58,0.45,0.64;ROSMAP.brain_naive.exon_counts,ENSG00000119147,ECRG4,brain_naive,-0.63,0.44,0.62;ROSMAP.brain_naive.exon_counts,ENSG00000119147,ECRG4,brain_naive,-0.45,0.47,0.76;ROSMAP.brain_naive.exon_counts,ENSG00000119147,ECRG4,brain_naive,-0.73,0.43,0.56;ROSMAP.brain_naive.exon_counts,ENSG00000119147,ECRG4,brain_naive,-0.55,0.46,0.73;ROSMAP.brain_naive.exon_counts,ENSG00000119147,ECRG4,brain_naive,-0.39,0.49,0.89;BrainSeq.brain.gene_counts,ENSG00000119147,ECRG4,brain,-0.89,0.58,0.65;ROSMAP.brain_naive.gene_counts,ENSG00000119147,ECRG4,brain_naive,-0.61,0.45,0.65;BrainSeq.brain.transcript_usage,ENST00000238044,ECRG4-201,brain,-0.78,0.56,0.77;BrainSeq.brain.transcript_usage,ENST00000479337,ECRG4-204,brain, 0.79,0.58,0.68;FUSION.adipose_naive.transcript_usage,ENST00000493478,ECRG4-206,adipose_naive, 0.92,0.55,0.80;ROSMAP.brain_naive.transcript_usage,ENST00000238044,ECRG4-201,brain_naive,-0.36,0.50,0.93;ROSMAP.brain_naive.transcript_usage,ENST00000479337,ECRG4-204,brain_naive, 0.19,0.29,0.56;FUSION.muscle_naive.txrevise,ENSG00000119147.grp_1.contained.ENST00000409944,NA,muscle_naive,-0.76,0.55,0.82;BrainSeq.brain.txrevise,ENSG00000119147.grp_1.contained.ENST00000479337,NA,brain, 0.79,0.56,0.77;FUSION.adipose_naive.txrevise,ENSG00000119147.grp_1.contained.ENST00000493478,NA,adipose_naive, 0.92,0.55,0.81;FUSION.muscle_naive.txrevise,ENSG00000119147.grp_2.contained.ENST00000409944,NA,muscle_naive,-0.70,0.54,0.88;FUSION.muscle_naive.txrevise,ENSG00000119147.grp_2.contained.ENST00000479337,NA,muscle_naive, 0.66,0.54,0.84;FUSION.adipose_naive.txrevise,ENSG00000119147.grp_2.contained.ENST00000493478,NA,adipose_naive, 0.86,0.54,0.85;ROSMAP.brain_naive.txrevise,ENSG00000119147.grp_1.contained.ENST00000409944,NA,brain_naive,-0.38,0.50,0.97;ROSMAP.brain_naive.txrevise,ENSG00000119147.grp_1.contained.ENST00000479337,NA,brain_naive, 0.35,0.50,0.97;ROSMAP.brain_naive.txrevise,ENSG00000119147.grp_2.contained.ENST00000409944,NA,brain_naive,-0.42,0.52,0.97;ROSMAP.brain_naive.txrevise,ENSG00000119147.grp_2.contained.ENST00000479337,NA,brain_naive, 0.35,0.49,0.94;CEDAR.T-cell_CD4.HumanHT12V4,ILMN_1676822,C2orf40,T-cell_CD4,-0.68,0.52,0.97;gtex-finucane,ENSG00000119147,ECRG4,Adipose_Subcutaneous,-0.64,0.59,0.59;gtex-finucane,ENSG00000119147,ECRG4,Adipose_Visceral_Omentum,-0.53,0.55,0.82;gtex-finucane,ENSG00000119147,ECRG4,Adrenal_Gland,-0.64,0.58,0.65;gtex-finucane,ENSG00000119147,ECRG4,Artery_Aorta,-0.90,0.59,0.59;gtex-finucane,ENSG00000119147,ECRG4,Artery_Coronary,-0.62,0.45,0.67;gtex-finucane,ENSG00000119147,ECRG4,Artery_Tibial,-0.72,0.59,0.59;gtex-finucane,ENSG00000119147,ECRG4,Brain_Amygdala,-0.87,0.49,0.86;gtex-finucane,ENSG00000119147,ECRG4,Brain_Anterior_cingulate_cortex_BA24,-1.24,0.53,0.89;gtex-finucane,ENSG00000119147,ECRG4,Brain_Caudate_basal_ganglia,-0.86,0.41,0.46;gtex-finucane,ENSG00000119147,ECRG4,Brain_Cerebellum,-0.89,0.59,0.59;gtex-finucane,ENSG00000119147,ECRG4,Brain_Cortex,-0.87,0.59,0.59;gtex-finucane,ENSG00000119147,ECRG4,Brain_Frontal_Cortex_BA9,-0.92,0.31,0.65;gtex-finucane,ENSG00000119147,ECRG4,Brain_Hippocampus,-0.69,0.50,0.93;gtex-finucane,ENSG00000119147,ECRG4,Brain_Hypothalamus,-0.90,0.54,0.85;gtex-finucane,ENSG00000119147,ECRG4,Brain_Nucleus_accumbens_basal_ganglia,-0.82,0.59,0.59;gtex-finucane,ENSG00000119147,ECRG4,Brain_Putamen_basal_ganglia,-0.64,0.10,0.19;gtex-finucane,ENSG00000119147,ECRG4,Brain_Substantia_nigra,-0.68,0.56,0.71;gtex-finucane,ENSG00000119147,ECRG4,Breast_Mammary_Tissue,-0.65,0.55,0.80;gtex-finucane,ENSG00000119147,ECRG4,Colon_Sigmoid,-0.73,0.59,0.59;gtex-finucane,ENSG00000119147,ECRG4,Colon_Transverse,-0.38,0.53,0.92;gtex-finucane,ENSG00000119147,ECRG4,Esophagus_Gastroesophageal_Junction,-0.54,0.51,0.99;gtex-finucane,ENSG00000119147,ECRG4,Esophagus_Mucosa,-0.49,0.58,0.59;gtex-finucane,ENSG00000119147,ECRG4,Esophagus_Muscularis,-0.68,0.59,0.59;gtex-finucane,ENSG00000119147,ECRG4,Heart_Atrial_Appendage,-0.65,0.58,0.59;gtex-finucane,ENSG00000119147,ECRG4,Heart_Left_Ventricle,-0.54,0.45,0.64;gtex-finucane,ENSG00000119147,ECRG4,Lung,-0.57,0.59,0.59;gtex-finucane,ENSG00000119147,ECRG4,Minor_Salivary_Gland,-0.59,0.56,0.59;gtex-finucane,ENSG00000119147,ECRG4,Muscle_Skeletal,-0.53,0.58,0.59;gtex-finucane,ENSG00000119147,ECRG4,Nerve_Tibial,-0.93,0.59,0.59;gtex-finucane,ENSG00000119147,ECRG4,Ovary,-0.59,0.58,0.59;gtex-finucane,ENSG00000119147,ECRG4,Pancreas,-0.66,0.56,0.59;gtex-finucane,ENSG00000119147,ECRG4,Pituitary,-0.97,0.59,0.59;gtex-finucane,ENSG00000119147,ECRG4,Prostate,-0.51,0.41,0.47;gtex-finucane,ENSG00000119147,ECRG4,Skin_Not_Sun_Exposed_Suprapubic,-0.55,0.59,0.59;gtex-finucane,ENSG00000119147,ECRG4,Skin_Sun_Exposed_Lower_leg,-0.73,0.59,0.59;gtex-finucane,ENSG00000119147,ECRG4,Spleen,-0.60,0.46,0.71;gtex-finucane,ENSG00000119147,ECRG4,Stomach,-0.29,0.58,0.64;gtex-finucane,ENSG00000119147,ECRG4,Testis,-0.35,0.55,0.84;gtex-finucane,ENSG00000119147,ECRG4,Thyroid,-0.83,0.59,0.59;gtex-finucane,ENSG00000119147,ECRG4,Vagina,-0.52,0.42,0.53	NA	ukbb-finucane,Height,Adult height,NA,0.018,0.59,0.59
Coxarthrosis	M13_ARTHTROSIS_COX_PRIM_ICD10	chr12_27876621_C_T	0.149	1.31e-08	intergenic_variant		0.878	0.105	rs10843015	0.103	0.117	vital capacity|0.561;body height|0.561;osteoarthritis, hip|0.561;osteoarthritis|0.561;hip|0.561;hip geometry|0.429				0	NA			NA	NA	NA	NA	NA
Coxarthrosis	M13_ARTHTROSIS_COX_PRIM_ICD10	chr17_50912672_C_T	-0.103	2.89e-08	upstream_gene_variant	RP11-700H6.4	1.02	0.26	rs12952603	0.261	0.256					0	NA			NA	NA	NA	NA	NA
Coxarthrosis	M13_ARTHTROSIS_COX_PRIM_ICD10	chr6_75605969_T_A	0.174	1.61e-13	intron_variant	SENP6	1.35	0.134	rs58570618	0.14	0.104	body height|0.986;BMI-adjusted waist circumference|0.985;physical activity measurement|0.985;BMI-adjusted hip circumference|0.985;smoking behavior|0.985;osteoarthritis, hip|0.879				0	NA			NA	NA	Lepik_2017.blood.exon_counts,ENSG00000112701,SENP6,blood, 0.0131,0.011,0.74;FUSION.muscle_naive.exon_counts,ENSG00000118407,FILIP1,muscle_naive,-0.0109,0.010,0.76;FUSION.muscle_naive.exon_counts,ENSG00000118407,FILIP1,muscle_naive,-0.0077,0.010,0.75;GEUVADIS.LCL.txrevise,ENSG00000112701.grp_1.downstream.ENST00000447266,NA,LCL, 0.0163,0.012,0.54;GEUVADIS.LCL.txrevise,ENSG00000112701.grp_2.downstream.ENST00000370010,NA,LCL,-0.0174,0.012,0.48;GEUVADIS.LCL.txrevise,ENSG00000112701.grp_2.downstream.ENST00000447266,NA,LCL, 0.0174,0.012,0.48	NA	NA
Coxarthrosis	M13_ARTHTROSIS_COX_PRIM_ICD10	chr9_116722100_T_C	-0.112	2.37e-10	intron_variant	ASTN2	0.94	0.295	rs1470185	0.697	0.741	osteoarthritis, hip|0.45;metastasis measurement|0.241;metastatic colorectal cancer|0.241;disease progression measurement|0.241;appendicular lean mass|0.198;glomerular filtration rate|0.191				0	NA			NA	NA	GEUVADIS.LCL.exon_counts,ENSG00000148219,ASTN2,LCL, 0.06,0.016,0.150;GEUVADIS.LCL.exon_counts,ENSG00000148219,ASTN2,LCL, 0.12,0.019,0.151;GEUVADIS.LCL.exon_counts,ENSG00000148219,ASTN2,LCL, 0.17,0.019,0.151;FUSION.adipose_naive.exon_counts,ENSG00000148219,ASTN2,adipose_naive,-0.68,0.016,0.017;GEUVADIS.LCL.gene_counts,ENSG00000148219,ASTN2,LCL, 0.12,0.013,0.124	NA	ukbb-finucane,eGFRcys,Estimated glomerular filtration rate (cystain C),NA,0.011,0.023,0.14
Craniosynostosis	Q17_CRANIOSYNOSTOSIS	chr19_17897197_G_T	2.79	4.42e-08	downstream_gene_variant	SLC5A5	0.71	0.00794	rs140367216	0.0069767	0.00982027					0	NA			NA	NA	NA	NA	NA
Crohn's disease	K11_CD_STRICT2	chr16_50729867_G_GC	1.71	2.73e-13	frameshift_variant	NOD2	0.847	0.0151	rs2066847	0.0181	0.0214	inflammatory bowel disease|0.107	chr16_50729867_G_GC	ENSP00000495993.1:p.Leu980ProfsTer2	rs2066847	0.983	0.846516	NOD2	frameshift_variant	Crohn_disease|Blau_syndrome|Inflammatory_bowel_disease_1|Yao_syndrome|none_provided	Conflicting_interpretations_of_pathogenicity;_association	NA	NA	NA
Crohn's disease NAS	CHRONNAS	chr9_114826977_C_A	0.409	1.9e-08	intergenic_variant		4.94	0.116	rs911604	0.118	0.0238	biliary liver cirrhosis|0.741;primary biliary cirrhosis|0.741;nephrotic syndrome|0.741				0	NA			NA	NA	NA	NA	NA
Crohn's disease of small interstine	CHRONSMALL	chr14_45632360_C_T	6.76	3.17e-08	intergenic_variant		0.218	0.00091	rs558241510	0.000866	0.00397					0	NA			NA	NA	NA	NA	NA
Crowding of teeth	K11_CROWDI_TEETH	chr9_38344498_C_A	6.89	1.13e-08	intergenic_variant		1.23	0.00264	rs181007598	0.00317	0.00258					0	NA			NA	NA	NA	NA	NA
Crushing injury of wrist and hand	ST19_CRUSHI_INJURY_WRIST_HAND	chr1_70472079_T_A	0.845	2.51e-08	intergenic_variant		0.865	0.165	rs72680768	0.146	0.169					0	NA			NA	NA	NA	NA	NA
Crushing injury of wrist and hand	ST19_CRUSHI_INJURY_WRIST_HAND	chr21_23962670_T_G	17.9	5.02e-09	intron_variant	AP000477.2	0.328	0.00126	rs187829749	0.00115	0.0035					0	NA			NA	NA	NA	NA	NA
Cutaneous abscess, furuncle and carbuncle	L12_ABSCESS_CUT	chr19_58492034_C_T	1.74	4.11e-08	intron_variant	SLC27A5	0.302	0.00217	rs78204551	0.00173	0.00572					0	NA			NA	NA	NA	NA	NA
Cutis laxa senilis	L12_CUTLAXSEN	chr14_71725308_C_T	257	1.22e-08	intron_variant	SIPA1L1	0.142	8.89e-05	rs182389618	0.000288	0.00203					0	NA			NA	NA	NA	NA	NA
Cystic kidney disease	Q17_CYSTIC_KIDNEY_DISEA	chr16_3305309_C_A	4.74	4.39e-08	5_prime_UTR_variant	TIGD7	1000000	0.00221		0.00144	0					0	NA			NA	NA	NA	NA	NA
Cystic kidney disease	Q17_CYSTIC_KIDNEY_DISEA	chr17_53173985_AAG_A	37.9	4.34e-08	intergenic_variant		1000000	0.000112		0.00029	0					0	NA			NA	NA	NA	NA	NA
Cystic kidney disease	Q17_CYSTIC_KIDNEY_DISEA	chr8_12298848_G_T	14.8	1.37e-08	upstream_gene_variant	ABC12-47043100G14.2	1	0.000603	rs536322880	0	0.00187					0	NA			NA	NA	NA	NA	NA
Deaf mutism	H8_HL_DEAFMUT	chr13_20151692_G_T	2.89	1.17e-09	intron_variant	GJA3	1.53	0.0457	rs7318803	0.0432	0.0282					0	NA			NA	NA	NA	NA	NA
Death due to cardiac causes	I9_K_CARDIAC	chr17_10959292_T_C	2.08	1.76e-08	intergenic_variant		0.416	0.00077	rs185243841	0.000576	0.00138					0	NA			NA	NA	NA	NA	NA
Death due to cardiac causes	I9_K_CARDIAC	chr18_49025134_C_T	-0.173	4.59e-08	intron_variant	RP11-15F12.1	1.11	0.1	rs357904	0.0973	0.0879					0	NA			NA	NA	NA	NA	NA
Death due to cardiac causes	I9_K_CARDIAC	chr3_197509966_TC_T	-0.105	4.08e-08	3_prime_UTR_variant	BDH1	1.19	0.45	rs141680416,rs377496559,rs397840862	0.45	0.379					0	NA			NA	NA	Lepik_2017.blood.exon_counts,ENSG00000272989,LINC02012,blood,-0.49,0.932,0.932;Schmiedel_2018.CD8_T-cell_naive.exon_counts,ENSG00000272989,LINC02012,CD8_T-cell_naive, 0.73,0.045,0.049;Lepik_2017.blood.gene_counts,ENSG00000272989,LINC02012,blood,-0.56,0.932,0.932;gtex-finucane,ENSG00000272989,LINC02012,Esophagus_Gastroesophageal_Junction, 0.41,0.109,0.117	NA	NA
Dementia in other diseases classified elsewhere	F5_DEMINOTH	chr14_21635154_C_T	7.5	1.06e-08	upstream_gene_variant	OR10G2	1.28	0.00154	rs28586589	0.00201	0.00157					0	NA			NA	NA	NA	NA	NA
Demyelenating diseases of the central nervous system	G6_DEMYEL	chr3_33946595_C_T	0.709	4.59e-08	intergenic_variant		1.39	0.0297	rs141298848	0.0265	0.0191					0	NA			NA	NA	NA	NA	NA
Demyelenating diseases of the central nervous system	G6_DEMYEL	chr8_103466417_A_C	3.17	3.15e-08	non_coding_transcript_exon_variant	RP11-1C8.5	0.257	0.00206	rs181600104	0.00176	0.00684					0	NA			NA	NA	NA	NA	NA
Dependent personality disorder	F5_DEPPER	chr1_151565244_A_G	4.59	1.27e-08	intron_variant	TUFT1	0.161	0.00368	rs147197731	0.000864	0.00535					0	NA			NA	NA	NA	NA	NA
Depression medications	ANTIDEPRESSANTS	chr23_21280908_C_T	-0.103	3.98e-08	intron_variant	RP11-274G22.1	0.976	0.057	rs4824205	0.93712	0.960127					0	NA			NA	NA	NA	NA	NA
Dermatitis and eczema	L12_DERMATITISECZEMA	chr1_172807798_G_A	-0.0638	1.24e-08	intron_variant	RP1-15D23.2	1.31	0.409	rs1102733	0.408	0.312	celiac disease|0.991;eosinophil count|0.489;eosinophil percentage of leukocytes|0.489				0	NA			NA	NA	gtex-finucane,ENSG00000224228,AL031599.1,Adipose_Subcutaneous,-0.49,0.016,0.68;gtex-finucane,ENSG00000224228,AL031599.1,Skin_Not_Sun_Exposed_Suprapubic,-0.38,0.014,0.61	NA	NA
Dermatitis and eczema	L12_DERMATITISECZEMA	chr10_6052734_C_T	0.191	1.21e-11	intron_variant	IL2RA	0.359	0.0407	rs61839660	0.0331	0.0923	sclerosing cholangitis|1;Crohnâ_x0080__x0099_s Disease|1;Eczema|1;monocyte count|1;neutrophil percentage of leukocytes|1;lymphocyte count|1;asthma|1;allergy|1;type I diabetes mellitus|1;Type 1 Diabetes Mellitus|1;Crohn's disease|1;ulcerative colitis|1;psoriasis|1;ankylosing spondylitis|1;allergic rhinitis|1;lymphocyte percentage of leukocytes|1;systemic juvenile idiopathic arthritis|0.47;polyarticular juvenile idiopathic arthritis|0.47;rheumatoid factor negative|0.47;atopic asthma|0.23				0	NA			NA	NA	NA	NA	NA
Dermatitis and eczema	L12_DERMATITISECZEMA	chr11_130417429_G_A	1.22	3.18e-08	intron_variant	ADAMTS8	1.14	0.000792	rs570433159	0.00116	0.00102					0	NA			NA	NA	NA	NA	NA
Dermatitis and eczema	L12_DERMATITISECZEMA	chr11_36365351_A_G	-0.0695	1.36e-09	intron_variant	PRR5L	0.954	0.363	rs7925585	0.348	0.365	Eczema|0.503;allergic rhinitis|0.503;asthma|0.441;childhood onset asthma|0.386;respiratory system disease|0.345;BMI-adjusted waist-hip ratio|0.311;waist-hip ratio|0.23				0	NA			NA	NA	GENCORD.LCL.exon_counts,ENSG00000135362,PRR5L,LCL,0.22,0.040,0.072;GENCORD.LCL.gene_counts,ENSG00000135362,PRR5L,LCL,0.19,0.024,0.036;TwinsUK.LCL.gene_counts,ENSG00000135362,PRR5L,LCL,0.19,0.113,0.167	NA	NA
Dermatitis and eczema	L12_DERMATITISECZEMA	chr18_50135362_A_G	1.06	1.08e-08	intron_variant	MYO5B	1000000	0.001		0.000575	0					0	NA			NA	NA	NA	NA	NA
Dermatitis and eczema	L12_DERMATITISECZEMA	chr2_60360207_G_C	0.125	5.75e-09	intron_variant	MIR4432HG	1.02	0.0712	rs17027584	0.0777	0.0764	T2D_vujkovic_2020_full_meta|0.718				0	NA			NA	NA	NA	NA	NA
Dermatitis and eczema	L12_DERMATITISECZEMA	chr22_36913874_G_A	0.068	1.98e-09	intron_variant	CSF2RB	1.12	0.379	rs2075725	0.616	0.548	multiple sclerosis|0.832;mosquito bite reaction itch intensity measurement|0.824;mosquito bite reaction size measurement|0.824;Eczema|0.789;allergic rhinitis|0.789				0	NA			NA	NA	NA	NA	NA
Dermatitis and eczema	L12_DERMATITISECZEMA	chr6_137796566_A_G	-0.154	4.18e-09	intergenic_variant		9.53	0.0466	rs148780816	0.0607	0.00637	phosphatidylcholine ether measurement|0.202				0	NA			NA	NA	NA	NA	NA
Dermatitis due to ingested food	L12_FOODDERMAT	chr1_14550074_C_T	3.91	2.98e-08	intron_variant	KAZN	0.913	0.00404	rs184631803	0.00345	0.00378					0	NA			NA	NA	NA	NA	NA
Dermatophytosis	AB1_DERMATOPHYTOSIS	chr6_87971973_T_C	0.3	1.26e-08	intergenic_variant		0.83	0.132	rs2474884	0.123	0.148					0	NA			NA	NA	NA	NA	NA
Desensitization to allergens	Z21_DESEN_ALLERGE	chr18_6116819_A_G	1.54	2.17e-08	intron_variant	L3MBTL4	1.94488	0.0137	rs183904515	0.016686	0.00857934					0	NA			NA	NA	NA	NA	NA
Deviated nasal septum	J10_SEPTDEV	chr1_102930186_A_G	0.109	3.83e-08	intron_variant	COL11A1	1.04	0.316	rs7413913	0.697	0.668	neutrophil count|0.856;glaucoma|0.855;primary angle closure glaucoma|0.855;trochanter size|0.855;intertrochanteric region size|0.855;hip bone size|0.855;open-angle glaucoma|0.855;carpal tunnel syndrome|0.622;optic cup area measurement|0.622				0	NA			NA	NA	NA	NA	NA
Deviated nasal septum	J10_SEPTDEV	chr6_134506327_A_T	-0.114	4.88e-08	intron_variant	RP11-557H15.3	1.08	0.27	rs7764784	0.734	0.68	Abnormality of refraction|0.376				0	NA			NA	NA	NA	NA	NA
Diabethic neuropathy	G6_DIABETNEUR	chr12_120244090_G_A	4.33	4.72e-08	intron_variant	PXN	0.0479	0.00121	rs117953963	0.000288	0.00601					0	NA			NA	NA	NA	NA	NA
Diabetic retinopathy	DM_RETINOPATHY_EXMORE	chr19_41441720_A_C	-0.0774	1.49e-08	upstream_gene_variant	ATP5SL	0.849	0.379	rs7260507	0.369	0.435	body height|0.474;balding measurement|0.463;hair color|0.459;reticulocyte measurement|0.459;reticulocyte count|0.459;red blood cell distribution width|0.457;heel bone mineral density|0.254	chr19_41438332_T_C	-	rs2231940,COSV55727722	0.0027	0.867282	ATP5SL	missense_variant	NA	NA	GENCORD.LCL.exon_counts,ENSG00000105341,DMAC2,LCL,0.98,0.012,0.021	NA	NA
Diabetic retinopathy	DM_RETINOPATHY_EXMORE	chr6_7267798_C_T	0.0731	4.3e-08	downstream_gene_variant	SSR1	1.18	0.44	rs11243147	0.564	0.478	T2D_vujkovic_2020_full_meta|0.33				0	NA			NA	NA	NA	NA	NA
Diabetic retinopathy	DM_RETINOPATHY_EXMORE	chr7_93289005_T_C	1.82	9.85e-09	intron_variant	VPS50	0.125	0.000643	rs529729969	0.000579	0.00464					0	NA			NA	NA	NA	NA	NA
Dialysis	N14_DIALYSIS	chr16_32262311_T_C	7.3	1.27e-08	downstream_gene_variant	RP11-56L13.1	NA	0.00123	rs1642442	NA	NA					0	NA			NA	NA	NA	NA	NA
Dialysis	N14_DIALYSIS	chr16_50618023_G_A	5.71	1.89e-08	intron_variant	NKD1	0.446	0.00184	rs34457597	0.00028769	0.000645637					0	NA			NA	NA	NA	NA	NA
Dialysis	N14_DIALYSIS	chr17_36731830_G_A	3.74	4.96e-08	regulatory_region_variant		1000000	0.00282	rs888386177	0.0034562	0					0	NA			NA	NA	NA	NA	NA
Diaphragmatic hernia	K11_DIAHER	chr1_218434159_C_T	1.28	1.19e-08	synonymous_variant	TGFB2	56.1	0.00244	rs192335285	0.00518	9.23e-05					0	NA			NA	NA	NA	NA	NA
Diaphragmatic hernia	K11_DIAHER	chr2_55646250_C_G	0.249	1.45e-08	intron_variant	PNPT1	0.522	0.0547	rs7584120	0.0541	0.104	autoimmune thyroid disease|0.678;Thyroid preparation use measurement|0.678;Vitiligo|0.638;white matter hyperintensity measurement|0.469;pulse pressure measurement|0.302;skin aging measurement|0.301;balding measurement|0.294;susceptibility to childhood ear infection measurement|0.284;diverticular disease|0.284;Abnormality of refraction|0.284;BMI-adjusted waist circumference|0.284;body height|0.236;age at onset|0.202;Myopia|0.202;refractive error measurement|0.202				0	NA			NA	NA	NA	NA	NA
Diaphragmatic hernia	K11_DIAHER	chr5_4977023_C_T	-0.255	9.89e-15	intron_variant	CTD-2247C11.1	0.968	0.106	rs40646	0.896	0.925					0	NA			NA	NA	NA	NA	NA
Diaphragmatic hernia	K11_DIAHER	chr6_20597754_A_G	1.53	4.59e-09	intron_variant	CDKAL1	6.24	0.00191	rs181475519	0.000576	9.23e-05					0	NA			NA	NA	NA	NA	NA
Diarrhoea and gastroenteritis of presumed infectious origin	AB1_GASTROENTERITIS_NOS	chr8_122593984_C_T	0.301	2.1e-08	intergenic_variant		1.21	0.0138	rs117622394	0.0141	0.0116					0	NA			NA	NA	NA	NA	NA
Diffuse brain injury	ST19_DIFFU_BRAIN_INJURY	chr17_45715300_G_A	13	4.22e-08	intron_variant	CRHR1	1000000	0.000508	rs191653007	0.000863	0					0	NA			NA	NA	NA	NA	NA
Diseases of liver	K11_LIVER	chr22_43928847_C_G	0.278	2.14e-29	missense_variant	PNPLA3	0.977	0.227	rs738409	0.227	0.232	high density lipoprotein cholesterol measurement|1;hemoglobin measurement|1;mean corpuscular hemoglobin concentration|1;mean corpuscular volume|1;mean platelet volume|1;total cholesterol measurement|1;aspartate aminotransferase measurement|1;platelet crit|1;hematocrit|1;type II diabetes mellitus|1;cirrhosis of liver|1;alcohol abuse|1;T2D_vujkovic_2020_full_meta|1;mean corpuscular hemoglobin|1;platelet count|1;urate measurement|1;liver fibrosis measurement|1;serum alanine aminotransferase measurement|1;Type 2 Diabetes Mellitus|1;neutrophil count|1;red blood cell distribution width|1;monocyte percentage of leukocytes|1;liver disease biomarker|1;liver fat measurement|1;acute lymphoblastic leukemia|1;response to combination chemotherapy|1;non-alcoholic fatty liver disease|1;non-alcoholic steatohepatitis|1;alcoholic liver cirrhosis|1;triglyceride measurement|1;apolipoprotein A 1 measurement|1;sex hormone-binding globulin measurement|1;testosterone measurement|1;non-alcoholic fatty liver disease severity measurement|1;alcohol consumption measurement|0.996;leukocyte count|0.79;myeloid white cell count|0.605;liver enzyme measurement|0.605;hepatocellular carcinoma|0.605;osteoprotegerin measurement|0.578;uric acid measurement|0.578	chr22_43928847_C_G	ENSP00000216180.3:p.Ile148Met	rs738409,CM086892,COSV53377243	0.456	0.977407	PNPLA3	missense_variant	asparaginase_response_-_Toxicity/ADR|daunorubicin_response_-_Toxicity/ADR|prednisolone_response_-_Toxicity/ADR|Fatty_liver_disease;_nonalcoholic_1|cyclophosphamide_response_-_Toxicity/ADR|vincristine_response_-_Toxicity/ADR	drug_response	NA	NA	NA
Diseases of liver	K11_LIVER	chr23_65611742_TC_T	0.944	2e-08	intron_variant	MSN	0.24	0.00324	rs774414097	0.000769	0.0032					0	NA			NA	NA	NA	NA	NA
Diseases of liver	K11_LIVER	chr4_112853041_T_C	0.342	9.45e-09	intron_variant	ANK2	0.62	0.0318	rs28405251	0.0269	0.0434					0	NA			NA	NA	Alasoo_2018.macrophage_naive.exon_counts,ENSG00000145349,CAMK2D,macrophage_naive,3.9,0.51,0.51	NA	NA
Diseases of liver	K11_LIVER	chr7_4706857_CT_C	0.456	2.39e-09	intron_variant	FOXK1	0.624	0.0195	rs200757579	0.017	0.0272					0	NA			NA	NA	Schmiedel_2018.monocyte_CD16_naive.exon_counts,ENSG00000155034,FBXL18,monocyte_CD16_naive,-5.9,0.086,0.086	NA	NA
Diseases of middle ear and mastoid	H8_MIDDLEMASTOID	chr7_106018481_T_C	0.102	3.19e-11	intron_variant	CDHR3	1.68	0.273	rs114947103	0.293	0.175	susceptibility to childhood ear infection measurement|1;C-reactive protein measurement|1;childhood onset asthma|0.982;asthma|0.712	chr7_106018005_G_A	ENSP00000325954.9:p.Cys529Tyr	rs6967330,CM140038	0.233	1.74398	CDHR3	missense_variant	NA	NA	BLUEPRINT_PE.T-cell.exon_counts,ENSG00000146776,ATXN7L1,T-cell, 0.24,0.054,0.225;BLUEPRINT_PE.T-cell.transcript_usage,ENST00000464874,ATXN7L1-203,T-cell, 0.42,0.077,0.252;BLUEPRINT_PE.T-cell.transcript_usage,ENST00000474330,CDHR3-210,T-cell, 0.24,0.072,0.310;ROSMAP.brain_naive.transcript_usage,ENST00000317716,CDHR3-201,brain_naive, 0.18,0.010,0.047;BrainSeq.brain.txrevise,ENSG00000128536.grp_2.downstream.ENST00000466045,NA,brain,-0.13,0.011,0.133;gtex-finucane,ENSG00000280439,AC004836.1,Nerve_Tibial, 0.35,0.060,0.362	NA	NA
Diseases of middle ear and mastoid	H8_MIDDLEMASTOID	chr22_19777085_T_TGTAA	-0.0789	4.68e-08	intron_variant	TBX1	0.831	0.326	rs200354114,rs41297832	0.325	0.391	susceptibility to childhood ear infection measurement|0.723;adolescent idiopathic scoliosis|0.723;prostate carcinoma|0.723;FEV/FEC ratio|0.516;rheumatoid arthritis|0.211				0	NA			NA	NA	gtex-finucane,ENSG00000184058,TBX1,Prostate,-0.75,0.21,0.21	NA	NA
Diseases of middle ear and mastoid	H8_MIDDLEMASTOID	chr7_5872089_T_G	1.11	3.97e-08	upstream_gene_variant	RN7SL556P	0.72	0.00144	rs566023467	0.00173	0.0024					0	NA			NA	NA	NA	NA	NA
Diseases of oesophagus, stomach and duodenum	K11_OESSTODUO	chr16_59708082_A_C	1.06	3.03e-08	downstream_gene_variant	APOOP5	0.215111	0.00081	rs77102983	0.000575	0.00267					0	NA			NA	NA	NA	NA	NA
Diseases of oral cavity, salivary glands and jaws	K11_ORAL	chr2_146009652_A_G	0.422	7.35e-09	intergenic_variant		0.623	0.00522	rs146962613	0.00489	0.00785					0	NA			NA	NA	NA	NA	NA
Diseases of pulp and periapical tissues	K11_PULP_PERIAPICAL	chr8_18371790_T_C	0.22	2.08e-08	downstream_gene_variant	NATP	1.06	0.069	rs13254216	0.0683	0.0644					0	NA			NA	NA	BrainSeq.brain.exon_counts,ENSG00000003989,SLC7A2,brain,-0.54,0.483,0.54;BrainSeq.brain.exon_counts,ENSG00000104760,FGL1,brain,-0.19,0.019,0.03	NA	NA
Diseases of salivary glands	K11_SALIVARY	chr20_46352080_G_A	3.65	2.53e-08	missense_variant	SLC35C2	1000000	0.000748	rs780302457	0.000863	0		chr20_46352080_G_A	ENSP00000361304.5:p.Leu270Phe	rs780302457	0.978	Inf	SLC35C2	missense_variant	NA	NA	NA	NA	NA
Diseases of the myoneural junction and muscle	G6_MYONEU	chr17_65701594_C_T	3.63	1.87e-08	intron_variant	CEP112	1.44	0.0014	rs184039324	0.0017281	0.00119993					0	NA			NA	NA	NA	NA	NA
Diseases of the respiratory system	J10_RESPIRATORY	chr7_6424516_G_C	0.0539	6.67e-09	intron_variant	DAGLB	1.11	0.151	rs12539027	0.14587	0.131316	BMI-adjusted waist-hip ratio|0.654;high density lipoprotein cholesterol measurement|0.585;apolipoprotein A 1 measurement|0.509;waist-hip ratio|0.205;low density lipoprotein cholesterol measurement|0.183;lymphocyte percentage of leukocytes|0.171;neutrophil percentage of leukocytes|0.171	chr7_6409865_T_C	ENSP00000297056.6:p.Gln664Arg	rs2303361,COSV51702273	0.00528	0.883706	DAGLB	missense_variant	NA	NA	Quach_2016.monocyte_Pam3CSK4.exon_counts,ENSG00000136238,RAC1,monocyte_Pam3CSK4,-1.074,0.014,0.015;FUSION.muscle_naive.transcript_usage,ENST00000297056,DAGLB-201,muscle_naive,-0.075,0.031,0.202;Quach_2016.monocyte_Pam3CSK4.transcript_usage,ENST00000348035,RAC1-201,monocyte_Pam3CSK4,-0.761,0.013,0.044;Schmiedel_2018.monocyte_CD16_naive.transcript_usage,ENST00000497741,RAC1-206,monocyte_CD16_naive, 0.587,0.010,0.070;FUSION.muscle_naive.txrevise,ENSG00000164535.grp_2.contained.ENST00000483716,NA,muscle_naive,-0.057,0.012,0.194	NA	NA
Diseases of the respiratory system	J10_RESPIRATORY	chr13_73384918_T_C	-0.97	2.51e-08	intergenic_variant		1000000	0.000449		0.00086356	0					0	NA			NA	NA	NA	NA	NA
Diseases of the respiratory system	J10_RESPIRATORY	chr16_11255517_T_A	0.194	3.35e-09	5_prime_UTR_variant	SOCS1	2.26	0.0104	rs188754154	0.012125	0.00535945	primary biliary cirrhosis|1				0	NA			NA	NA	NA	NA	NA
Diseases of the respiratory system	J10_RESPIRATORY	chr2_102275879_G_A	-0.0696	4.16e-14	intergenic_variant		1.28	0.153	rs60227565	0.16436	0.128115	respiratory system disease|0.919;Eczema|0.919;adult onset asthma|0.919;asthma|0.919;age at onset|0.918;allergy|0.918;seasonal allergic rhinitis|0.912;atopic asthma|0.864;allergic sensitization measurement|0.864;childhood onset asthma|0.86;Inhalant adrenergic use measurement|0.857;interleukin 18 receptor 1 measurement|0.766;M13_ANKYLOSPON|0.655;eosinophil count|0.529;blood protein measurement|0.47;interleukin 1 receptor-like 2 measurement|0.294;Nasal Cavity Polyp|0.268;ST2 protein measurement|0.267;Asthma (self-reported doctor-diagnosed)|0.267;celiac disease|0.234;basophil percentage of leukocytes|0.177;neutrophil percentage of leukocytes|0.17;FEV/FEC ratio|0.17;ankylosing spondylitis|0.118;inflammatory bowel disease|0.118;Glucocorticoid use measurement|0.118;protein measurement|0.118;Crohn's disease|0.118;ulcerative colitis|0.118;psoriasis|0.118;sclerosing cholangitis|0.118;serum ST2 measurement|0.091;IBD|0.0909;interleukin 1 receptor-like 1 measurement|0.0906				0	NA			NA	NA	Quach_2016.monocyte_Pam3CSK4.transcript_usage,ENST00000428085,MFSD9-204,monocyte_Pam3CSK4,-0.35,0.035,0.13	NA	ukbb-finucane,DVT,Blood clot in the leg,NA,-0.14,0.063,0.19
Diseases of the respiratory system	J10_RESPIRATORY	chr5_111414228_G_T	-0.0384	8.51e-09	intron_variant	CAMK4	1.07	0.453	rs2115026	0.46711	0.43654					0	NA			NA	NA	NA	NA	NA
Diseases of the respiratory system	J10_RESPIRATORY	chr7_24908891_A_G	-0.0826	1.18e-09	intron_variant	OSBPL3	1.05	0.0659	rs11763600	0.066609	0.0632035					0	NA			NA	NA	NA	NA	NA
Diseases of the respiratory system	J10_RESPIRATORY	chr9_114211081_C_T	0.0539	4.21e-08	intron_variant	COL27A1	0.763	0.133	rs10982109	0.1191	0.156112					0	NA			NA	NA	NA	NA	NA
Diseases of the skin and subcutaneous tissue	L12_SKIN	chr10_73900926_AGGAGGCTGAGGCAGGAGAAATGCTTGAACCTGGAGAT_A	0.0458	1.95e-09	regulatory_region_variant		0.845036	0.466	rs150268124,rs66810019	0.44428	0.525749	G6_MS|0.976;multiple sclerosis|0.976;inflammatory bowel disease|0.976;psoriasis vulgaris|0.961;T2D_vujkovic_2020_full_meta|0.864;Psoriaris|0.864;type II diabetes mellitus|0.839;psoriasis|0.839;protein measurement|0.817;C-reactive protein measurement|0.637;IBD|0.513;Crohn's disease|0.415;blood protein measurement|0.415;comparative body size at age 10, self-reported|0.408;FEV/FEC ratio|0.337;forced expiratory volume|0.337;vital capacity|0.337;self reported educational attainment|0.33;systolic blood pressure|0.33;asthma|0.272				0	NA			NA	NA	FUSION.muscle_naive.exon_counts,ENSG00000148660,CAMK2G,muscle_naive, 0.027,0.026,0.43;FUSION.muscle_naive.exon_counts,ENSG00000148660,CAMK2G,muscle_naive,-0.020,0.021,0.38;BLUEPRINT_SE.neutrophil.exon_counts,ENSG00000148660,CAMK2G,neutrophil,-0.025,0.016,0.30;ROSMAP.brain_naive.exon_counts,ENSG00000148660,CAMK2G,brain_naive, 0.040,0.014,0.20;ROSMAP.brain_naive.exon_counts,ENSG00000196968,FUT11,brain_naive,-0.032,0.042,0.63;ROSMAP.brain_naive.exon_counts,ENSG00000196968,FUT11,brain_naive, 0.014,0.023,0.43;FUSION.muscle_naive.gene_counts,ENSG00000196968,FUT11,muscle_naive,-0.021,0.019,0.33;Schmiedel_2018.Th17_memory.gene_counts,ENSG00000148660,CAMK2G,Th17_memory,-0.119,0.057,0.56;FUSION.muscle_naive.transcript_usage,ENST00000477652,CAMK2G-213,muscle_naive, 0.016,0.021,0.37;FUSION.muscle_naive.txrevise,ENSG00000148660.grp_1.contained.ENST00000477652,NA,muscle_naive,-0.014,0.016,0.28;FUSION.muscle_naive.txrevise,ENSG00000148660.grp_2.contained.ENST00000477652,NA,muscle_naive,-0.017,0.015,0.27;gtex-finucane,ENSG00000222047,C10orf55,Cells_Cultured_fibroblasts, 0.257,0.029,0.26;gtex-finucane,ENSG00000242338,BMS1P4,Adipose_Visceral_Omentum, 0.261,0.035,0.36	NA	NA
Diseases of the skin and subcutaneous tissue	L12_SKIN	chr20_63769790_C_T	-0.0692	8.02e-09	intron_variant	ZBTB46	0.80607	0.113	rs6089982	0.1178	0.146141	lifestyle measurement|0.347;Abdominal Aortic Aneurysm|0.308;Eczema|0.305;body mass index|0.29;colorectal cancer|0.276;T2D_vujkovic_2020_full_meta|0.276;colorectal adenoma|0.276;G6_MS|0.249;multiple sclerosis|0.249;apolipoprotein B measurement|0.249;low density lipoprotein cholesterol measurement|0.249;mean corpuscular hemoglobin concentration|0.239;red blood cell distribution width|0.239;Abnormality of refraction|0.232;atopic eczema|0.231;central nervous system cancer|0.22;glioblastoma multiforme|0.22;glioma|0.22;age at onset|0.22;systolic blood pressure|0.22;L12_ATOPIC|0.219;telomere length|0.194;rheumatoid arthritis|0.174;prostate carcinoma|0.16;neutrophil percentage of leukocytes|0.16;lymphocyte percentage of leukocytes|0.16;C-reactive protein measurement|0.156;neutrophil count|0.156;inflammatory bowel disease|0.156;blood protein measurement|0.151				0	NA			NA	NA	NA	NA	NA
Diseases of the skin and subcutaneous tissue	L12_SKIN	chr23_38749741_G_A	0.117	2.64e-08	intergenic_variant		0.898455	0.0239	rs142574245	0.021358	0.0237716					0	NA			NA	NA	NA	NA	NA
Diseases of the skin and subcutaneous tissue	L12_SKIN	chr3_18662792_G_C	0.0489	1.06e-10	intron_variant	SATB1-AS1	1.05739	0.478	rs11922386	0.48156	0.45542	C-reactive protein measurement|0.651;body mass index|0.475;insomnia measurement|0.47;vitamin D measurement|0.435;physical activity measurement|0.43;multiple sclerosis|0.405;G6_MS|0.404;leukocyte count|0.391;wellbeing measurement|0.185;mosquito bite reaction itch intensity measurement|0.18				0	NA			NA	NA	NA	NA	NA
Diseases of the skin and subcutaneous tissue	L12_SKIN	chr9_97693310_C_T	0.818	4.05e-08	intron_variant	XPA	1000000	0.000688	rs1055398555	0.00086356	0					0	NA			NA	NA	NA	NA	NA
Diseases of vocal cords and larynx+other diseases of upper respiratory tract, no elsewhere classified	J10_VOCALLARYNX	chr6_70284946_G_A	0.917	4.35e-08	intron_variant	COL9A1	1000000	0.00225		0.00201	0					0	NA			NA	NA	NA	NA	NA
Dislocation, sprain and strain of joints and ligaments at neck level	ST19_DISLO_SPRAIN_STRAIN_JOINTS_LIGAM_NECK_LEVEL	chr3_11901058_G_A	7.25	1.54e-08	intron_variant	NUP210P2	0.26	0.000464	rs144935152	0.00057537	0.00221484					0	NA			NA	NA	NA	NA	NA
Dislocation, sprain and strain of joints and ligaments of head	ST19_DISLO_SPRAIN_STRAIN_JOINTS_LIGAM_HEAD	chr8_109597052_A_G	-1.43	2.97e-08	intron_variant	SYBU	1.04	0.019	rs2703376	0.987	0.949					0	NA			NA	NA	Schmiedel_2018.B-cell_naive.exon_counts,ENSG00000205038,PKHD1L1,B-cell_naive,-4.4,0.039,0.04;Schmiedel_2018.B-cell_naive.exon_counts,ENSG00000205038,PKHD1L1,B-cell_naive,-5.1,0.040,0.04;Schmiedel_2018.B-cell_naive.exon_counts,ENSG00000205038,PKHD1L1,B-cell_naive,-2.2,0.026,0.04	NA	NA
Dislocation, sprain and strain of joints and ligaments of knee	ST19_DISLO_SPRAIN_STRAIN_JOINTS_LIGAM_KNEE	chr15_27435614_G_A	2.55	4.78e-08	intron_variant	GABRG3	0.184	0.000376	rs141377069	0.000288	0.00157					0	NA			NA	NA	NA	NA	NA
Dislocation, sprain and strain of joints and ligaments of knee	ST19_DISLO_SPRAIN_STRAIN_JOINTS_LIGAM_KNEE	chr9_88103609_G_A	1.24	3.38e-08	intergenic_variant		6.24	0.00113		0.000576	9.23e-05					0	NA			NA	NA	NA	NA	NA
Dislocation, sprain and strain of joints and ligaments of lumbar spine and pelvis	ST19_DISLO_SPRAIN_STRAIN_JOINTS_LIGAM_LUMBAR_SPINE_PELVIS	chr21_23594246_G_T	22	4.93e-08	intergenic_variant		1000000	0.000488		0.000291	0					0	NA			NA	NA	NA	NA	NA
Dislocation, sprain and strain of joints and ligaments of shoulder girdle	ST19_DISLO_SPRAIN_STRAIN_JOINTS_LIGAM_SHOUL_GIRDLE	chr1_198264777_C_A	0.142	3.27e-09	intron_variant	NEK7	1.24	0.288	rs1927252	0.299	0.241	risk-taking behaviour|0.78;C-reactive protein measurement|0.221				0	NA			NA	NA	NA	NA	NA
Dislocation, sprain and strain of joints and ligaments of shoulder girdle	ST19_DISLO_SPRAIN_STRAIN_JOINTS_LIGAM_SHOUL_GIRDLE	chr18_80088727_A_G	0.465	4.07e-08	intron_variant	RP11-795F19.5	6.43	0.0202	rs146972396	0.019	0.00295					0	NA			NA	NA	NA	NA	NA
Disorder of lipoprotein metabolism	E4_LIPOPROTNAS	chr17_20939705_C_T	8.88	1.76e-08	intron_variant	CCDC144NL-AS1	1	0.000232	rs188900229	0	0.00157					0	NA			NA	NA	NA	NA	NA
Disorder of lipoprotein metabolism	E4_LIPOPROTNAS	chr18_3246393_C_G	0.222	3.99e-08	non_coding_transcript_exon_variant	RP13-270P17.2	1.56	0.288	rs3819221	0.295	0.189	QRS duration|0.62				0	NA			NA	NA	GEUVADIS.LCL.exon_counts,ENSG00000101605,MYOM1,LCL,-0.42,0.54,0.54;Lepik_2017.blood.exon_counts,ENSG00000101605,MYOM1,blood,-0.39,0.53,0.54;Lepik_2017.blood.exon_counts,ENSG00000272688,AP005329.3,blood,-0.14,0.32,0.65;Schmiedel_2018.CD8_T-cell_naive.exon_counts,ENSG00000101605,MYOM1,CD8_T-cell_naive,-0.96,0.54,0.54;Lepik_2017.blood.gene_counts,ENSG00000101605,MYOM1,blood,-0.54,0.54,0.54;Schmiedel_2018.Treg_naive.gene_counts,ENSG00000265399,AP005329.2,Treg_naive,-0.98,0.54,0.54;gtex-finucane,ENSG00000101605,MYOM1,Whole_Blood,-0.34,0.54,0.54;gtex-finucane,ENSG00000265399,AP005329.2,Cells_Cultured_fibroblasts,-0.37,0.51,0.54	NA	NA
Disorder of lipoprotein metabolism	E4_LIPOPROTNAS	chr20_61404655_G_T	0.591	1.54e-08	intron_variant	CDH4	0.613	0.0384	rs6121780	0.0377	0.0614					0	NA			NA	NA	Schmiedel_2018.monocyte_naive.exon_counts,ENSG00000101181,MTG2,monocyte_naive,0.68,0.056,0.31	NA	NA
Disorders of breast	N14_BREAST	chr10_62518923_G_A	-0.165	7.48e-16	intron_variant	ZNF365	1.30852	0.202	rs10995190	0.195	0.149	dense area measurement|1;mammographic density measurement|1;breast carcinoma|1;estrogen-receptor negative breast cancer|1;eosinophil percentage of leukocytes|0.137;eosinophil count|0.137;lymphocyte count|0.0945;monocyte count|0.0945;Eczema|0.0775;allergic rhinitis|0.0775;psoriasis|0.0771;Psoriaris|0.0771				0	NA			NA	NA	NA	NA	NA
Disorders of breast	N14_BREAST	chr11_40532599_T_C	0.572	1.56e-08	intron_variant	LRRC4C	40.5259	0.00728	rs192106884	0.00374	9.23e-05					0	NA			NA	NA	NA	NA	NA
Disorders of breast	N14_BREAST	chr4_74590920_A_C	0.098	2.74e-08	upstream_gene_variant	AC142293.3	0.913387	0.315	rs11945591	0.31	0.34	dense area measurement|0.999;mammographic density measurement|0.999;breast size|0.29				0	NA			NA	NA	gtex-finucane,ENSG00000124882,EREG,Esophagus_Muscularis,-0.21,0.014,0.8	NA	NA
Disorders of eyelid, lacrimal system and orbit	H7_LIDLACRIMALORBIT	chr3_141059165_G_A	0.374	1.99e-08	intron_variant	SPSB4	0.389241	0.00957	rs144094245	0.0089183	0.022912					0	NA			NA	NA	Schmiedel_2018.NK-cell_naive.exon_counts,ENSG00000155893,PXYLP1,NK-cell_naive,-0.81,0.037,0.039	NA	NA
Disorders of iron metabolism	E4_IRON_MET	chr8_69019276_G_C	9.95	7.52e-09	intron_variant	LINC01592	0.198	0.0028	rs192729376	0.00201	0.0101					0	NA			NA	NA	NA	NA	NA
Disorders of lens	H7_LENS	chr10_113725526_T_C	0.269	2.61e-09	missense_variant	CASP7	4.43588	0.015	rs141266925	0.0156	0.00351		chr10_113725526_T_C	ENSP00000358324.4:p.Phe181Leu	rs141266925	0.636	4.43588	CASP7	missense_variant	NA	NA	NA	NA	NA
Disorders of lens	H7_LENS	chr1_110095679_G_A	1.37	3.55e-08	intron_variant	LINC01397	1	0.000436	rs748106928	0	0					0	NA			NA	NA	NA	NA	NA
Disorders of lens	H7_LENS	chr10_28735201_G_A	-0.0916	3.96e-10	regulatory_region_variant		0.526856	0.165	rs1014607	0.157	0.299					0	NA			NA	NA	NA	NA	NA
Disorders of lens	H7_LENS	chr11_69179313_C_T	0.135	3e-09	intergenic_variant		0.602859	0.0599	rs57096576	0.0555	0.0921	body height|0.684;optic disc size measurement|0.371				0	NA			NA	NA	NA	NA	NA
Disorders of lens	H7_LENS	chr12_109579320_T_C	0.0868	4.24e-15	intron_variant	MVK	0.879236	0.41	rs3742015	0.397	0.451	neuroticism measurement|1;protein measurement|1;depressive symptom measurement|1;red blood cell distribution width|1;mean corpuscular hemoglobin|1;wellbeing measurement|1;feeling emotionally hurt measurement|0.999;anxiety|0.958;high density lipoprotein cholesterol measurement|0.787;cigarettes per day measurement|0.787;total cholesterol measurement|0.787;alcohol consumption measurement|0.755;alcohol drinking|0.755;PR interval|0.755;apolipoprotein A 1 measurement|0.755;monocyte count|0.755;body mass index|0.714;worry measurement|0.638;irritability measurement|0.638;mean platelet volume|0.63;body height|0.627;age at menarche|0.565;lean body mass|0.454;insomnia measurement|0.243				0	NA			NA	NA	GENCORD.LCL.exon_counts,ENSG00000110921,MVK,LCL,-0.224,0.156,0.75;TwinsUK.LCL.exon_counts,ENSG00000110921,MVK,LCL,-0.183,0.154,0.56;GEUVADIS.LCL.transcript_usage,ENST00000503497,MMAB-202,LCL, 0.128,0.151,0.60;FUSION.adipose_naive.transcript_usage,ENST00000536760,MMAB-203,adipose_naive,-0.053,0.123,0.78;FUSION.adipose_naive.transcript_usage,ENST00000537236,MMAB-204,adipose_naive, 0.146,0.161,0.86;ROSMAP.brain_naive.transcript_usage,ENST00000536760,MMAB-203,brain_naive,-0.089,0.129,0.81;GEUVADIS.LCL.txrevise,ENSG00000139428.grp_1.contained.ENST00000503497,NA,LCL, 0.120,0.152,0.54;GEUVADIS.LCL.txrevise,ENSG00000151148.grp_1.downstream.ENST00000434735,NA,LCL,-0.246,0.111,0.26;Alasoo_2018.macrophage_naive.txrevise,ENSG00000151148.grp_2.downstream.ENST00000605142,NA,macrophage_naive, 0.217,0.076,0.47;ROSMAP.brain_naive.txrevise,ENSG00000139428.grp_1.contained.ENST00000536760,NA,brain_naive,-0.436,0.025,0.16;gtex-finucane,ENSG00000139428,MMAB,Artery_Tibial,-0.189,0.092,0.41;gtex-finucane,ENSG00000139428,MMAB,Heart_Left_Ventricle,-0.253,0.160,0.50	NA	NA
Disorders of lens	H7_LENS	chr13_98567688_C_T	0.51	2.91e-08	intron_variant	STK24	0.831817	0.00357	rs549908681	0.00231	0.00277					0	NA			NA	NA	NA	NA	NA
Disorders of lens	H7_LENS	chr2_142811621_C_T	-0.0858	1.37e-10	regulatory_region_variant		1.52914	0.213	rs28848877	0.229	0.15	self reported educational attainment|0.15				0	NA			NA	NA	NA	NA	NA
Disorders of lens	H7_LENS	chr20_19476624_A_G	0.181	1.22e-30	intron_variant	SLC24A3	0.925978	0.14	rs4814857	0.147	0.158	migraine disorder|0.58;pulse pressure measurement|0.58;diastolic blood pressure|0.58;brain aneurysm|0.574				0	NA			NA	NA	NA	NA	NA
Disorders of lens	H7_LENS	chr22_29216492_G_A	-0.0671	1.06e-09	intron_variant	EMID1	0.881789	0.457	rs132381	0.547	0.621	intraocular pressure measurement|0.666;mean corpuscular volume|0.666;balding measurement|0.14				0	NA			NA	NA	GEUVADIS.LCL.exon_counts,ENSG00000186998,EMID1,LCL, 0.42,0.430,0.45;GEUVADIS.LCL.exon_counts,ENSG00000186998,EMID1,LCL, 0.46,0.429,0.45;GEUVADIS.LCL.exon_counts,ENSG00000186998,EMID1,LCL, 0.43,0.411,0.50;GEUVADIS.LCL.exon_counts,ENSG00000186998,EMID1,LCL, 0.48,0.428,0.45;GENCORD.LCL.exon_counts,ENSG00000186998,EMID1,LCL,-0.16,0.210,0.64;HipSci.iPSC.exon_counts,ENSG00000186998,EMID1,iPSC,-0.53,0.087,0.15;GENCORD.LCL.exon_counts,ENSG00000186998,EMID1,LCL,-0.24,0.244,0.76;GEUVADIS.LCL.transcript_usage,ENST00000334018,EMID1-201,LCL,-0.74,0.445,0.45;GEUVADIS.LCL.transcript_usage,ENST00000404820,EMID1-203,LCL,-0.28,0.128,0.32;GEUVADIS.LCL.transcript_usage,ENST00000430127,EMID1-205,LCL, 0.98,0.445,0.45;GEUVADIS.LCL.transcript_usage,ENST00000433143,EMID1-206,LCL,-0.19,0.162,0.46;GENCORD.LCL.transcript_usage,ENST00000473933,EMID1-208,LCL,-0.16,0.130,0.38;GEUVADIS.LCL.transcript_usage,ENST00000487477,EMID1-210,LCL,-0.19,0.171,0.44;GEUVADIS.LCL.transcript_usage,ENST00000488820,EMID1-211,LCL,-0.20,0.279,0.55;GEUVADIS.LCL.txrevise,ENSG00000186998.grp_1.contained.ENST00000334018,NA,LCL,-0.30,0.405,0.53;GEUVADIS.LCL.txrevise,ENSG00000186998.grp_1.contained.ENST00000430127,NA,LCL, 0.64,0.445,0.45;GEUVADIS.LCL.txrevise,ENSG00000186998.grp_2.contained.ENST00000334018,NA,LCL,-0.42,0.442,0.45;GEUVADIS.LCL.txrevise,ENSG00000186998.grp_2.contained.ENST00000430127,NA,LCL, 0.65,0.445,0.45;gtex-finucane,ENSG00000186998,EMID1,Testis, 0.34,0.092,0.32	NA	NA
Disorders of lens	H7_LENS	chr3_181629149_C_T	0.134	6.85e-29	intron_variant	SOX2-OT	0.779494	0.288	rs9842371	0.282	0.361	Age-related nuclear cataract|1;body height|0.187;risk-taking behaviour|0.171;smoking status measurement|0.107;body mass index|0.0732				0	NA			NA	NA	NA	NA	NA
Disorders of lens	H7_LENS	chr6_163394571_G_T	0.094	1.3e-09	intergenic_variant		0.901086	0.144	rs73013582	0.144	0.16					0	NA			NA	NA	HipSci.iPSC.exon_counts,ENSG00000112531,QKI,iPSC,-0.027,0.025,0.41	NA	NA
Disorders of lens	H7_LENS	chr7_46174220_C_T	0.0773	4.66e-09	intergenic_variant		0.889297	0.219	rs4559153	0.231	0.26	body height|0.63				0	NA			NA	NA	NA	NA	NA
Disorders of lens	H7_LENS	chr8_111173466_G_A	0.78	2.06e-08	intron_variant	LINC01609	0.222587	0.0017	rs139620663	0.00144	0.00646					0	NA			NA	NA	NA	NA	NA
Disorders of lipoprotein metabolism and other lipidaemias	E4_LIPOPROT	chr1_65766088_C_T	0.101	8.5e-09	upstream_gene_variant	RN7SL854P	1.19	0.177	rs12131840	0.162	0.136	mathematical ability|0.497;self reported educational attainment|0.497;hemoglobin measurement|0.309;smoking status measurement|0.262;puberty onset measurement|0.249;mean corpuscular volume|0.227;mean corpuscular hemoglobin|0.227;mean corpuscular hemoglobin concentration|0.226;serum alanine aminotransferase measurement|0.226;aspartate aminotransferase measurement|0.226;fibrinogen measurement|0.151;leukocyte count|0.151;myeloid white cell count|0.151;monocyte count|0.151;lymphocyte count|0.151;neutrophil count|0.151				0	NA			NA	NA	NA	NA	NA
Disorders of lipoprotein metabolism and other lipidaemias	E4_LIPOPROT	chr13_114287463_T_C	0.094	1.32e-08	non_coding_transcript_exon_variant	UPF3A	1.18	0.211	rs1135498	0.21	0.178	sex hormone-binding globulin measurement|0.315;systolic blood pressure|0.315				0	NA			NA	NA	Alasoo_2018.macrophage_IFNg+Salmonella.exon_counts,ENSG00000130177,CDC16,macrophage_IFNg+Salmonella,-0.312,0.028,0.251;HipSci.iPSC.exon_counts,ENSG00000130177,CDC16,iPSC, 0.217,0.014,0.117;HipSci.iPSC.exon_counts,ENSG00000169062,UPF3A,iPSC, 0.169,0.017,0.117;Lepik_2017.blood.exon_counts,ENSG00000169062,UPF3A,blood, 0.064,0.012,0.125;BLUEPRINT_SE.monocyte.exon_counts,ENSG00000169062,UPF3A,monocyte, 0.331,0.176,0.434;FUSION.adipose_naive.exon_counts,ENSG00000169062,UPF3A,adipose_naive, 0.144,0.013,0.104;FUSION.adipose_naive.exon_counts,ENSG00000169062,UPF3A,adipose_naive, 0.098,0.028,0.175;FUSION.adipose_naive.exon_counts,ENSG00000169062,UPF3A,adipose_naive, 0.128,0.010,0.082;Lepik_2017.blood.exon_counts,ENSG00000169062,UPF3A,blood, 0.163,0.014,0.117;Nedelec_2016.macrophage_Listeria.exon_counts,ENSG00000169062,UPF3A,macrophage_Listeria, 0.405,0.021,0.200;ROSMAP.brain_naive.exon_counts,ENSG00000169062,UPF3A,brain_naive, 0.086,0.015,0.117;ROSMAP.brain_naive.exon_counts,ENSG00000169062,UPF3A,brain_naive, 0.131,0.035,0.229;Schmiedel_2018.Th2_memory.exon_counts,ENSG00000169062,UPF3A,Th2_memory, 0.211,0.010,0.072;Quach_2016.monocyte_Pam3CSK4.exon_counts,ENSG00000169062,UPF3A,monocyte_Pam3CSK4, 0.492,0.123,0.172;Quach_2016.monocyte_Pam3CSK4.gene_counts,ENSG00000169062,UPF3A,monocyte_Pam3CSK4, 0.610,0.122,0.152;Schmiedel_2018.B-cell_naive.txrevise,ENSG00000130177.grp_2.contained.ENST00000494766,NA,B-cell_naive,-0.064,0.011,0.083;Kolberg_2020.CL_0002057_LPS_24h.HumanHT12V4,ILMN_1671742,UPF3A,CL_0002057_LPS_24h, 0.222,0.107,0.335;Fairfax_2014.monocyte_LPS24.HumanHT12V4,ILMN_1705515,UPF3A,monocyte_LPS24, 0.089,0.087,0.407;gtex-finucane,ENSG00000169062,UPF3A,Adipose_Subcutaneous, 0.660,0.025,0.025;gtex-finucane,ENSG00000169062,UPF3A,Adipose_Visceral_Omentum, 0.522,0.015,0.049;gtex-finucane,ENSG00000169062,UPF3A,Artery_Tibial, 0.635,0.025,0.025;gtex-finucane,ENSG00000169062,UPF3A,Cells_Cultured_fibroblasts, 0.780,0.023,0.049;gtex-finucane,ENSG00000169062,UPF3A,Colon_Sigmoid, 0.593,0.016,0.072;gtex-finucane,ENSG00000169062,UPF3A,Colon_Transverse, 0.501,0.022,0.025;gtex-finucane,ENSG00000169062,UPF3A,Esophagus_Mucosa, 0.552,0.024,0.072;gtex-finucane,ENSG00000169062,UPF3A,Esophagus_Muscularis, 0.741,0.025,0.025;gtex-finucane,ENSG00000169062,UPF3A,Lung, 0.429,0.025,0.049;gtex-finucane,ENSG00000169062,UPF3A,Skin_Sun_Exposed_Lower_leg, 0.507,0.025,0.025;gtex-finucane,ENSG00000169062,UPF3A,Stomach, 0.428,0.023,0.117;gtex-finucane,ENSG00000169062,UPF3A,Thyroid, 0.254,0.011,0.081;gtex-finucane,ENSG00000169062,UPF3A,Vagina, 0.628,0.016,0.090	NA	ukbb-finucane,PP,Pluse pressure,NA,0.019,0.015,0.099;ukbb-finucane,eGFRcys,Estimated glomerular filtration rate (cystain C),NA,0.014,0.226,0.684
Disorders of lipoprotein metabolism and other lipidaemias	E4_LIPOPROT	chr19_11490303_G_A	1.2	6.1e-09	intron_variant	ZNF653	1000000	0.00122	rs374915203	0.0023	0					0	NA			NA	NA	NA	NA	NA
Disorders of lipoprotein metabolism and other lipidaemias	E4_LIPOPROT	chr4_165363537_T_C	1.76	1.96e-08	intron_variant	CPE	1000000	0.000646		0.00115	0					0	NA			NA	NA	NA	NA	NA
Disorders of mineral metabolism	E4_MINERAL_MET	chr13_46230629_T_C	7.84	2.68e-09	intron_variant	LRRC63	1000000	0.000798	rs186006298	0.00115	0					0	NA			NA	NA	NA	NA	NA
Disorders of plasma-protein metabolism	E4_PLASMAPROT	chr1_221274947_TA_T	2.32	1.14e-08	intergenic_variant		1.05315	0.061	rs77613832	0.066782	0.0634115					0	NA			NA	NA	NA	NA	NA
Disorders of plasma-protein metabolism	E4_PLASMAPROT	chr1_239493913_A_G	82.8	6.41e-09	intron_variant	CHRM3	1000000	0.000453		0.00086306	0					0	NA			NA	NA	NA	NA	NA
Disorders of plasma-protein metabolism	E4_PLASMAPROT	chr11_113350189_T_C	2.57	6.34e-11	intron_variant	TTC12	2.6596	0.0706	rs142029494	0.073115	0.0274908					0	NA			NA	NA	NA	NA	NA
Disorders of plasma-protein metabolism	E4_PLASMAPROT	chr14_91298456_C_T	78.4	3.14e-08	intron_variant	CCDC88C	1000000	0.000611	rs567788662	0.00029223	0					0	NA			NA	NA	NA	NA	NA
Disorders of plasma-protein metabolism	E4_PLASMAPROT	chr14_92959553_G_A	4.58	5.43e-11	intron_variant	ITPK1	0.611924	0.0236	rs79483848	0.017569	0.0287112					0	NA			NA	NA	Schmiedel_2018.B-cell_naive.exon_counts,ENSG00000100599,AL159141.1,B-cell_naive,-1.46,0.022,0.068;Schmiedel_2018.Th1_memory.exon_counts,ENSG00000100628,ASB2,Th1_memory, 0.93,0.015,0.057;Schmiedel_2018.CD4_T-cell_naive.exon_counts,ENSG00000119632,IFI27L2,CD4_T-cell_naive, 2.14,0.020,0.068;Schmiedel_2018.CD4_T-cell_naive.exon_counts,ENSG00000119632,IFI27L2,CD4_T-cell_naive, 2.32,0.018,0.068;HipSci.iPSC.transcript_usage,ENST00000556898,ATXN3-243,iPSC, 0.64,0.157,0.396	NA	NA
Disorders of plasma-protein metabolism	E4_PLASMAPROT	chr14_93061460_A_G	27.4	5.02e-10	intron_variant	ITPK1	1000000	0.00214	rs573910240	0.00086306	0					0	NA			NA	NA	NA	NA	NA
Disorders of plasma-protein metabolism	E4_PLASMAPROT	chr14_93400048_C_G	13.2	9.24e-09	intron_variant	UNC79	1000000	0.00476	rs144983195	0.0040276	0					0	NA			NA	NA	NA	NA	NA
Disorders of plasma-protein metabolism	E4_PLASMAPROT	chr14_94318281_C_T	2.96	2.59e-32	intron_variant	SERPINA6	1.03464	0.214	rs61980636	0.21879	0.21146	serum alanine aminotransferase measurement|1;blood protein measurement|0.0986;coronary artery calcification|0.0986;cortisol measurement|0.0897				0	NA			NA	NA	NA	NA	NA
Disorders of plasma-protein metabolism	E4_PLASMAPROT	chr14_94322855_A_C	1.45	3.6e-16	intron_variant	SERPINA6	0.972236	0.369	rs1998057	0.35081	0.360824					0	NA			NA	NA	NA	NA	NA
Disorders of plasma-protein metabolism	E4_PLASMAPROT	chr14_94371805_G_T	25.6	2.79e-94	downstream_gene_variant	SERPINA1	1.00406	0.0201	rs112635299	0.019009	0.0189324	alpha globulin measurement|1;coronary artery disease|1;reticulocyte count|1;testosterone measurement|1;protein measurement|1;C-reactive protein measurement|1;reticulocyte measurement|1;blood protein measurement|1;alcohol consumption measurement|1;FEV/FEC ratio|1;response to bronchodilator|1;anti-neutrophil antibody associated vasculitis|0.377;serum alpha-1-antitrypsin measurement|0.0659;serum alanine aminotransferase measurement|0.0652;large artery stroke|0.0441				0	NA			NA	NA	Schmiedel_2018.Th17_memory.exon_counts,ENSG00000119698,PPP4R4,Th17_memory,-1.2,0.031,0.031	NA	ukbb-finucane,BW,Body weight,NA, 0.037,0.61,0.61;ukbb-finucane,Cholelithiasis,Cholelithiasis,NA, 0.272,0.84,0.84;ukbb-finucane,GGT,Gamma-glutamyl transferase,NA, 0.054,0.24,0.24;ukbb-finucane,HbA1c,Hemoglobin A1c,NA,-0.048,0.85,0.85;ukbb-finucane,IGF1,Insulin-like growth factor 1,NA,-0.061,0.78,0.78;ukbb-finucane,MAP,Mean arterial pressure,NA,-0.044,0.26,0.26;ukbb-finucane,Urea,Urea,NA, 0.050,0.32,0.32
Disorders of plasma-protein metabolism	E4_PLASMAPROT	chr14_94377968_C_T	2.23	1.17e-25	3_prime_UTR_variant	SERPINA1	1.38332	0.288	rs1243165	0.29369	0.21231					0	NA			NA	NA	Lepik_2017.blood.exon_counts,ENSG00000197249,SERPINA1,blood,-0.294,0.077,0.077;Lepik_2017.blood.exon_counts,ENSG00000197249,SERPINA1,blood,-0.400,0.105,0.105;Quach_2016.monocyte_R848.exon_counts,ENSG00000197249,SERPINA1,monocyte_R848,-0.299,0.077,0.077;BLUEPRINT_SE.monocyte.transcript_usage,ENST00000554720,SERPINA1-212,monocyte, 0.147,0.234,0.234;BLUEPRINT_SE.neutrophil.transcript_usage,ENST00000636712,SERPINA1-220,neutrophil,-0.114,0.154,0.154;BLUEPRINT_SE.monocyte.txrevise,ENSG00000197249.grp_1.upstream.ENST00000440909,NA,monocyte, 0.030,0.070,0.070;BLUEPRINT_SE.monocyte.txrevise,ENSG00000197249.grp_2.upstream.ENST00000440909,NA,monocyte,-0.025,0.042,0.042	NA	NA
Disorders of plasma-protein metabolism	E4_PLASMAPROT	chr2_204127001_TAGTG_T	51.3	9e-09	intergenic_variant		1	0.000536	rs548341340	0	0.00451946					0	NA			NA	NA	NA	NA	NA
Disorders of plasma-protein metabolism	E4_PLASMAPROT	chr8_5356950_G_A	17.6	4.81e-08	intergenic_variant		2.50226	0.00236	rs55844094	0.0023135	0.000924556					0	NA			NA	NA	NA	NA	NA
Disorders of porphyrin and bilirubin metabolism	E4_PORBILIR	chr2_233763993_G_T	1.62	2.16e-33	intron_variant	UGT1A6	1.3	0.393	rs6742078	0.412	0.317	HIV-1 infection|1;blood metabolite measurement|1;serum metabolite measurement|1;HIV infection|1;metabolite measurement|1;bilirubin measurement|1;cholelithiasis|1;Sickle cell anemia|1;response to tenofovir|1;T2D_vujkovic_2020_full_meta|1;metabolic syndrome|1;xanthurenate measurement|1;obesity|1;circulating cell free DNA measurement|1;blood protein measurement|0.999;gallstones|0.556;low density lipoprotein cholesterol measurement|0.067;body fat percentage|0.067;total cholesterol measurement|0.067;vitamin D measurement|0.039;testosterone measurement|0.039;schizophrenia|0.0351;response to clozapine|0.0351				0	NA			NA	NA	NA	NA	NA
Disorders of refraction and accommodation	H7_REFRAACCOMMODIS	chr1_156801350_CAG_C	1.06	2.18e-08	downstream_gene_variant	PRCC	0.811	0.00536	rs542174606	0.00374	0.00461					0	NA			NA	NA	NA	NA	NA
Disorders of thyroid	THYROID_DISORDER_IBD	chr1_6508921_G_A	0.233	2.67e-08	intron_variant	PLEKHG5	2.13	0.0811	rs74884944	0.0847	0.0398					0	NA			NA	NA	FUSION.muscle_naive.exon_counts,ENSG00000204859,ZBTB48,muscle_naive,0.23,0.033,0.035	NA	NA
Disorders of vitreous body	H7_VITRBODYGLOBE	chr12_48004440_G_A	-0.131	1.76e-08	5_prime_UTR_variant	COL2A1	0.922	0.183	rs3803182	0.801	0.868	brain measurement|0.678;neuroimaging measurement|0.678;cortical surface area measurement|0.678;prostate carcinoma|0.515;pulse pressure measurement|0.382;erythrocyte count|0.355;hemoglobin measurement|0.355;hematocrit|0.355;BMI-adjusted waist circumference|0.336;T2D_vujkovic_2020_full_meta|0.331;platelet count|0.33;platelet crit|0.33				0	NA			NA	NA	BLUEPRINT_SE.neutrophil.txrevise,ENSG00000167528.grp_2.downstream.ENST00000544117,NA,neutrophil,0.014,0.011,0.37;gtex-finucane,ENSG00000139219,COL2A1,Testis,0.251,0.019,0.15;gtex-finucane,ENSG00000258203,AC004801.5,Testis,0.400,0.017,0.25	NA	NA
Dissection of aorta	I9_AORTDIS	chr15_48400837_C_T	1.02	6.52e-12	regulatory_region_variant		0.611	0.0651	rs36029774	0.0666	0.109	BMI-adjusted waist circumference|0.865;thoracic aortic aneurysm|0.863;Abdominal Aortic Aneurysm|0.863;brain aneurysm|0.863;pulse pressure measurement|0.861;alcohol drinking|0.861;systolic blood pressure|0.861;body height|0.82;corneal topography|0.173				0	NA			NA	NA	CEDAR.B-cell_CD19.HumanHT12V4,ILMN_1732688,DUT,B-cell_CD19,0.038,0.017,0.51;gtex-finucane,ENSG00000259705,AC084757.3,Artery_Aorta,0.474,0.012,0.41	NA	ukbb-finucane,Height,Adult height,NA, 0.026,0.013,0.45;ukbb-finucane,PP,Pluse pressure,NA,-0.036,0.014,0.44
Dissociative disorders	F5_DISSOCIATIVE	chr3_176588387_G_C	0.99	1.97e-08	intergenic_variant		1.17	0.0326	rs188695267	0.0224	0.0191					0	NA			NA	NA	Schmiedel_2018.CD8_T-cell_anti-CD3-CD28.exon_counts,ENSG00000177565,TBL1XR1,CD8_T-cell_anti-CD3-CD28,5.2,0.99,0.99	NA	NA
Diverticular disease of intestine	K11_DIVERTIC	chr1_10583667_T_TAAGTC	-0.134	3.36e-10	intron_variant	PEX14	0.927	0.121	rs55964771	0.86909	0.937824	hair colour measurement|0.865;balding measurement|0.852				0	NA			NA	NA	NA	NA	NA
Diverticular disease of intestine	K11_DIVERTIC	chr1_234227226_A_G	0.111	1.88e-10	intron_variant	SLC35F3	1.45	0.188	rs10910388	0.19579	0.134644	diverticular disease|0.634				0	NA			NA	NA	NA	NA	NA
Diverticular disease of intestine	K11_DIVERTIC	chr10_25442841_G_A	-0.146	3.62e-11	intron_variant	GPR158	0.902	0.107	rs11014561	0.10807	0.119826					0	NA			NA	NA	NA	NA	NA
Diverticular disease of intestine	K11_DIVERTIC	chr10_25628779_T_G	-0.166	1.18e-12	intergenic_variant		1.18	0.098	rs66577223	0.10305	0.087627	diverticular disease|0.124;intraocular pressure measurement|0.123				0	NA			NA	NA	NA	NA	NA
Diverticular disease of intestine	K11_DIVERTIC	chr13_107563852_G_A	-0.16	5.63e-21	intron_variant	FAM155A	0.997	0.205	rs16970678	0.19965	0.200314	diverticular disease|0.999				0	NA			NA	NA	GEUVADIS.LCL.exon_counts,ENSG00000102524,TNFSF13B,LCL,0.082,0.15,0.46	NA	NA
Diverticular disease of intestine	K11_DIVERTIC	chr16_69844517_TG_T	-0.13	4.07e-09	intron_variant	WWP2	0.931	0.107	rs3842520	0.11457	0.123061	blood urea nitrogen measurement|0.719;blood metabolite measurement|0.454;protein measurement|0.454;amino acid measurement|0.454;body height|0.332;T2D_vujkovic_2020_full_meta|0.292;smoking behavior|0.176;smoking status measurement|0.158				0	NA			NA	NA	Fairfax_2014.monocyte_naive.HumanHT12V4,ILMN_1720282,NQO1,monocyte_naive,-0.19,0.012,0.42	NA	NA
Diverticular disease of intestine	K11_DIVERTIC	chr2_143550827_T_A	-0.198	2.69e-30	intron_variant	ARHGAP15	0.981	0.192	rs6731747	0.81037	0.826312	diverticular disease|0.952;diverticulitis|0.952;FEV/FEC ratio|0.336;intelligence|0.183;diet measurement|0.183;balding measurement|0.171;diastolic blood pressure|0.0608;self reported educational attainment|0.0547				0	NA			NA	NA	Schmiedel_2018.Th1-17_memory.exon_counts,ENSG00000121964,GTDC1,Th1-17_memory,-0.09,0.021,0.24	NA	NA
Diverticular disease of intestine	K11_DIVERTIC	chr2_143636829_G_A	0.131	1.89e-19	intron_variant	ARHGAP15	1.06	0.323	rs11679600	0.32104	0.303938	chronotype measurement|0.223;self reported educational attainment|0.19;mathematical ability|0.188				0	NA			NA	NA	NA	NA	NA
Diverticular disease of intestine	K11_DIVERTIC	chr3_15461174_G_T	-0.0939	4.54e-09	intron_variant	COLQ	1.12	0.248	rs7609897	0.25926	0.230611	diverticular disease|1;diverticulitis|1				0	NA			NA	NA	NA	NA	NA
Diverticular disease of intestine	K11_DIVERTIC	chr7_102826530_G_A	0.104	4.34e-08	intron_variant	FBXL13	1.1	0.151	rs58919995	0.16567	0.151289	diverticular disease|0.357;T2D_vujkovic_2020_full_meta|0.357;type II diabetes mellitus|0.22				0	NA			NA	NA	NA	NA	NA
Diverticular disease of intestine	K11_DIVERTIC	chr7_74027209_G_A	0.156	4.6e-10	upstream_gene_variant	ELN	1.83	0.0815	rs56044859	0.088812	0.0484288					0	NA			NA	NA	NA	NA	NA
Diverticular disease of intestine	K11_DIVERTIC	chr7_74069201_C_CA	-0.113	6.64e-10	3_prime_UTR_variant	ELN	0.647	0.169	rs34208922	0.15334	0.236896	skin aging measurement|0.263				0	NA			NA	NA	NA	NA	NA
Donors of organs and tissues	Z21_DONORS_ORGANS_TISSU	chr2_215471771_C_A	19.9	1.66e-08	upstream_gene_variant	AC012462.3	1000000	0.00131	rs188924225	0.00173	0					0	NA			NA	NA	NA	NA	NA
Dorsopathies	M13_DORSOPATHY	chr17_11445338_A_G	1.21	3.98e-08	intron_variant	SHISA6	0.693277	0.000384	rs533147444	0.00057571	0.000830412					0	NA			NA	NA	NA	NA	NA
Dorsopathies	M13_DORSOPATHY	chr18_53361591_G_A	0.0586	1.95e-13	intron_variant	DCC	0.912825	0.423	rs10502971	0.40497	0.443642	self reported educational attainment|0.974;intelligence|0.974;schizophrenia|0.946;feeling miserable measurement|0.865;unipolar depression|0.865;putamen volume|0.853;household income|0.81;anorexia nervosa|0.797;bipolar disorder|0.797;obsessive-compulsive disorder|0.797;attention deficit hyperactivity disorder|0.797;depressive symptom measurement|0.797;neuroticism measurement|0.797;wellbeing measurement|0.797;autism spectrum disorder|0.797;mood instability measurement|0.797;Tourette syndrome|0.797;smoking behaviour measurement|0.753;smoking status measurement|0.753;smoking initiation|0.753;multisite chronic pain|0.753;brain volume measurement|0.726;mood disorder|0.555;cognitive function measurement|0.46;neurotic disorder|0.437;mathematical ability|0.407;FEV/FEC ratio|0.407;vital capacity|0.343;Back pain|0.231;insomnia measurement|0.229;age at first sexual intercourse measurement|0.119;body mass index|0.119;body height|0.115				0	NA			NA	NA	NA	NA	NA
Dorsopathies	M13_DORSOPATHY	chr2_215420597_C_T	-0.752	4.39e-08	intron_variant	FN1	1.55898	0.00091	rs1046432321	0.00028769	0.000184536					0	NA			NA	NA	NA	NA	NA
Dorsopathies	M13_DORSOPATHY	chr3_127819569_A_G	-0.0697	4.43e-08	intron_variant	MGLL	0.570865	0.11	rs874546	0.097751	0.171233					0	NA			NA	NA	NA	NA	NA
Dorsopathies	M13_DORSOPATHY	chr3_46402187_G_A	0.119	1.81e-08	intron_variant	RP11-24F11.2	0.639198	0.0363	rs17141081	0.032509	0.0508584	CCL2 measurement|0.48;granulocyte percentage of myeloid white cells|0.445;monocyte count|0.433				0	NA			NA	NA	Quach_2016.monocyte_IAV.exon_counts,ENSG00000121797,CCRL2,monocyte_IAV,-0.13,0.073,0.28;Quach_2016.monocyte_IAV.exon_counts,ENSG00000121797,CCRL2,monocyte_IAV,-0.39,0.211,0.53;Quach_2016.monocyte_IAV.transcript_usage,ENST00000441909,CCRL2-206,monocyte_IAV,-0.43,0.254,0.57;Quach_2016.monocyte_IAV.txrevise,ENSG00000121797.grp_2.downstream.ENST00000441909,NA,monocyte_IAV,-0.39,0.246,0.57	NA	NA
Dorsopathies	M13_DORSOPATHY	chr5_116018760_A_C	0.585	3.63e-08	intron_variant	LVRN	0.27387	0.00155	rs192376167	0.0014401	0.0052583					0	NA			NA	NA	NA	NA	NA
Dorsopathies	M13_DORSOPATHY	chr8_68665584_A_T	0.0682	1.87e-08	intron_variant	C8orf34	0.452429	0.121	rs7012824	0.10299	0.227642	vital capacity|0.755;BMI-adjusted waist-hip ratio|0.583;waist-hip ratio|0.583				0	NA			NA	NA	NA	NA	NA
Dorsopathies	M13_DORSOPATHY	chr9_20019519_G_C	0.429	2.03e-08	intergenic_variant		1000000	0.00299	rs574766590	0.0037572	0					0	NA			NA	NA	NA	NA	NA
Drug-induced hypoglycaemia without coma	E4_HYPODRUG	chr22_45933449_C_T	69.2	1.14e-08	intron_variant	WNT7B	0.183	0.000238	rs138186007	0.000288	0.00157					0	NA			NA	NA	NA	NA	NA
Duodenal ulcer	K11_DULC	chr11_6251447_T_C	0.27	4.89e-10	regulatory_region_variant		0.972459	0.215	rs11040813	0.22811	0.234571	mathematical ability|1;gastroesophageal reflux disease|0.94;peptic ulcer disease|0.904;Peptic ulcer and gastro-oesophageal reflux disease (GORD) drug use measurement|0.904;diastolic blood pressure|0.771				0	NA			NA	NA	ROSMAP.brain_naive.exon_counts,ENSG00000132259,CNGA4,brain_naive,0.046,0.011,0.134;ROSMAP.brain_naive.gene_counts,ENSG00000132259,CNGA4,brain_naive,0.051,0.014,0.153;gtex-finucane,ENSG00000110148,CCKBR,Testis,0.767,0.028,0.028	NA	NA
DVT of lower extremities	I9_PHLETHROMBDVTLOW	chr11_57024901_T_C	2.31	2.81e-17	upstream_gene_variant	OR5BQ1P	4.15804	0.00245	rs187990340	0.0023015	0.000553506		chr11_55666080_C_G	ENSP00000324769.3:p.Ala305Gly	rs145608757,COSV58604565	0.0164	10.9168	OR4C6	missense_variant	NA	NA	NA	NA	NA
DVT of lower extremities	I9_PHLETHROMBDVTLOW	chr11_46709089_C_G	0.168	2.69e-09	downstream_gene_variant	ZNF408	1.71942	0.222	rs11602537	0.24442	0.142151	high density lipoprotein cholesterol measurement|0.992;prothrombin time measurement|0.991;pulse pressure measurement|0.984;intraocular pressure measurement|0.9;creatinine measurement|0.644;mathematical ability|0.644;urate measurement|0.643;neuroticism measurement|0.643;wellbeing measurement|0.643;depressive symptom measurement|0.643;lymphocyte percentage of leukocytes|0.643;alcohol drinking|0.602;alcohol consumption measurement|0.602;triglyceride measurement|0.602;cardiovascular disease|0.602;feeling ""fed-up"" measurement|0.582;bone density|0.546;femoral neck bone mineral density|0.525;heel bone mineral density|0.502;chronotype measurement|0.499;C-reactive protein measurement|0.499;insulin measurement|0.499;Antiglaucoma preparations and miotics use measurement|0.487;mood disorder|0.481;unipolar depression|0.481;BMI-adjusted waist-hip ratio|0.434;waist-hip ratio|0.434;metabolic syndrome|0.416;G6_MS|0.404;multiple sclerosis|0.404;hypertension|0.398;body height|0.397;cognitive function measurement|0.396;open-angle glaucoma|0.39;acne|0.374;breast carcinoma|0.357;venous thromboembolism|0.347;HDL cholesterol change measurement|0.333;sleep duration|0.333;physical activity|0.333;reaction time measurement|0.331;physical activity measurement|0.144;body mass index|0.144;smoking behavior|0.144;intelligence|0.144;T2D_vujkovic_2020_full_meta|0.144;mean corpuscular hemoglobin concentration|0.144;mean corpuscular volume|0.144;central corneal thickness|0.144;mean corpuscular hemoglobin|0.144;red blood cell distribution width|0.144;platelet count|0.143;Type 2 Diabetes Mellitus|0.143;serum metabolite measurement|0.143;type II diabetes mellitus|0.143;comparative body size at age 10, self-reported|0.143;eosinophil count|0.143	chr11_46723453_C_T	ENSP00000308541.5:p.Thr165Met	rs5896,CM043760,COSV61315162	0.0271	1.79239	F2	missense_variant	Thrombophilia_due_to_thrombin_defect|Prothrombin_deficiency;_congenital|not_specified	Benign/Likely_benign	HipSci.iPSC.exon_counts,ENSG00000025434,NR1H3,iPSC, 0.0589,0.011,0.58;FUSION.muscle_naive.exon_counts,ENSG00000025434,NR1H3,muscle_naive, 0.0068,0.013,0.70;FUSION.muscle_naive.exon_counts,ENSG00000025434,NR1H3,muscle_naive, 0.0121,0.013,0.70;FUSION.muscle_naive.exon_counts,ENSG00000025434,NR1H3,muscle_naive, 0.0218,0.012,0.64;FUSION.muscle_naive.exon_counts,ENSG00000110514,MADD,muscle_naive,-0.0155,0.012,0.66;FUSION.muscle_naive.exon_counts,ENSG00000110514,MADD,muscle_naive,-0.0068,0.014,0.76;FUSION.adipose_naive.exon_counts,ENSG00000175213,ZNF408,adipose_naive,-0.0158,0.018,0.83;FUSION.muscle_naive.exon_counts,ENSG00000175213,ZNF408,muscle_naive,-0.0106,0.013,0.69;Nedelec_2016.macrophage_naive.exon_counts,ENSG00000175213,ZNF408,macrophage_naive, 0.0727,0.018,0.54;FUSION.adipose_naive.exon_counts,ENSG00000175216,CKAP5,adipose_naive,-0.0153,0.014,0.70;TwinsUK.LCL.exon_counts,ENSG00000134574,DDB2,LCL,-0.0286,0.015,0.67;ROSMAP.brain_naive.exon_counts,ENSG00000175213,ZNF408,brain_naive,-0.0102,0.017,0.78;ROSMAP.brain_naive.exon_counts,ENSG00000175213,ZNF408,brain_naive,-0.0733,0.015,0.46;FUSION.muscle_naive.gene_counts,ENSG00000025434,NR1H3,muscle_naive, 0.0077,0.014,0.75;ROSMAP.brain_naive.gene_counts,ENSG00000175213,ZNF408,brain_naive,-0.0213,0.015,0.56;FUSION.adipose_naive.txrevise,ENSG00000175216.grp_1.downstream.ENST00000312055,NA,adipose_naive, 0.0227,0.012,0.63;BLUEPRINT_SE.monocyte.txrevise,ENSG00000175216.grp_1.downstream.ENST00000529230,NA,monocyte,-0.0217,0.018,0.71;FUSION.adipose_naive.txrevise,ENSG00000175216.grp_2.downstream.ENST00000312055,NA,adipose_naive, 0.0221,0.012,0.64;FUSION.adipose_naive.txrevise,ENSG00000175216.grp_2.downstream.ENST00000529230,NA,adipose_naive,-0.0220,0.012,0.63;gtex-finucane,ENSG00000175213,ZNF408,Artery_Aorta,-0.3177,0.018,0.43	NA	ukbb-finucane,TG,Triglyceride,NA,-0.031,0.017,0.35
DVT of lower extremities	I9_PHLETHROMBDVTLOW	chr1_169515204_CT_C	0.219	3.53e-08	intron_variant	F5	1.432	0.0849	rs3835452,rs397754213	0.090749	0.0633724	blood protein measurement|0.997;coagulation factor V measurement|0.576	chr1_169514323_T_C	ENSP00000356771.3:p.Asp2222Gly	rs6027,CM107529,COSV63126354	0.0276	1.42171	F5	missense_variant	Thrombophilia_due_to_factor_V_Leiden|not_specified	Benign/Likely_benign	Nedelec_2016.macrophage_naive.exon_counts,ENSG00000000460,C1orf112,macrophage_naive,0.925,0.012,0.26;Quach_2016.monocyte_IAV.exon_counts,ENSG00000117479,SLC19A2,monocyte_IAV,0.099,0.033,0.54;Quach_2016.monocyte_LPS.exon_counts,ENSG00000117479,SLC19A2,monocyte_LPS,0.170,0.030,0.59;Lepik_2017.blood.exon_counts,ENSG00000143153,ATP1B1,blood,0.017,0.014,0.51;Quach_2016.monocyte_Pam3CSK4.exon_counts,ENSG00000117479,SLC19A2,monocyte_Pam3CSK4,0.146,0.033,0.50;Quach_2016.monocyte_R848.exon_counts,ENSG00000117479,SLC19A2,monocyte_R848,0.112,0.032,0.58;Quach_2016.monocyte_naive.exon_counts,ENSG00000117479,SLC19A2,monocyte_naive,0.125,0.032,0.54;Quach_2016.monocyte_R848.exon_counts,ENSG00000117479,SLC19A2,monocyte_R848,0.105,0.034,0.54;Quach_2016.monocyte_R848.exon_counts,ENSG00000117479,SLC19A2,monocyte_R848,0.113,0.034,0.54;Quach_2016.monocyte_R848.exon_counts,ENSG00000117479,SLC19A2,monocyte_R848,0.104,0.033,0.54;Quach_2016.monocyte_IAV.gene_counts,ENSG00000117479,SLC19A2,monocyte_IAV,0.112,0.032,0.50;Quach_2016.monocyte_R848.gene_counts,ENSG00000117479,SLC19A2,monocyte_R848,0.185,0.033,0.50	NA	NA
DVT of lower extremities	I9_PHLETHROMBDVTLOW	chr1_173850019_GCTA_G	1.29	2.45e-09	intron_variant	DARS2	1000000	0.00385		0.0041008	0					0	NA			NA	NA	NA	NA	NA
Dysphagia	R18_DYSPHAGIA	chr5_4892932_T_C	1.18	3.58e-08	intergenic_variant		0.304	0.00431	rs188629099	0.00432	0.0142					0	NA			NA	NA	NA	NA	NA
Dysplasia of cervi uteri	N14_DYSPLACERVUT	chr2_113217533_A_G	-0.151	1.59e-08	3_prime_UTR_variant	PAX8	0.95	0.247	rs1049137	0.246	0.259	urate measurement|0.33;blood urea nitrogen measurement|0.328;renal system measurement|0.328;cervical carcinoma|0.328;cancer|0.328;lymphocyte count|0.223;optic disc size measurement|0.21				0	NA			NA	NA	Schmiedel_2018.B-cell_naive.exon_counts,ENSG00000189223,PAX8-AS1,B-cell_naive,-0.204,0.013,0.17;Quach_2016.monocyte_Pam3CSK4.gene_counts,ENSG00000125637,PSD4,monocyte_Pam3CSK4, 0.172,0.068,0.53;BrainSeq.brain.transcript_usage,ENST00000451179,PAX8-AS1-206,brain,-0.056,0.046,0.51;Kolberg_2020.CL_0002057_IFNg_24h.HumanHT12V4,ILMN_2319292,PAX8,CL_0002057_IFNg_24h,-0.033,0.044,0.58	NA	ukbb-finucane,UA,Uric acid,NA,-0.019,0.069,0.27
Dyspnoea	R18_DYSPNOEA	chr19_58417863_C_T	0.181	3.4e-08	3_prime_UTR_variant	ZNF584	2.12	0.0355	rs77235242	0.0365	0.0173					0	NA			NA	NA	BLUEPRINT_PE.T-cell.exon_counts,ENSG00000130726,TRIM28,T-cell,-0.25,0.038,0.23;BLUEPRINT_PE.T-cell.exon_counts,ENSG00000130726,TRIM28,T-cell,-0.15,0.036,0.29;Schmiedel_2018.Treg_memory.exon_counts,ENSG00000196724,ZNF418,Treg_memory, 6.46,0.252,0.25;FUSION.adipose_naive.gene_counts,ENSG00000119574,ZBTB45,adipose_naive,-0.17,0.021,0.25	NA	NA
Early onset COPD	COPD_EARLY	chr13_74238810_G_A	1.27	3.46e-08	intron_variant	LINC00402	0.379	0.00401	rs980656356	0.00317	0.00836					0	NA			NA	NA	NA	NA	NA
Early onset COPD	COPD_EARLY	chr15_78618839_T_C	0.268	2.52e-25	synonymous_variant	CHRNA3	0.991	0.379	rs8040868	0.397	0.4	FEV/FEC ratio|1;smoking status measurement|1;response to bronchodilator|1;forced expiratory volume|1;pulmonary function measurement|1;cigarettes per day measurement|1;family history of lung cancer|1;squamous cell lung carcinoma|1;lung carcinoma|1;dental caries|0.936;peripheral arterial disease|0.936;dentures|0.936;smoking behavior|0.83;carbon monoxide exhalation measurement|0.83;Abdominal Aortic Aneurysm|0.83;parental longevity|0.806;nicotine dependence|0.806;lung adenocarcinoma|0.806;smoking behaviour measurement|0.806;emphysema imaging measurement|0.806;emphysema pattern measurement|0.806;diffusing capacity of the lung for carbon monoxide|0.806;nicotine dependence symptom count|0.802;time to first cigarette measurement|0.802;COPD|0.797;pulmonary artery enlargement|0.797;smoking cessation|0.771;pack-years measurement|0.771;small cell lung carcinoma|0.771;cotinine measurement|0.77;trans-3-hydroxycotinine measurement|0.77;urate measurement|0.768;non-small cell lung carcinoma|0.768;skin aging measurement|0.768;Lung Cancer|0.768;mortality|0.743;brain aneurysm|0.743;tobacco smoke exposure measurement|0.742;longevity|0.692;healthspan|0.692;vital capacity|0.692;C-reactive protein measurement|0.691;coronary artery disease|0.464;body mass index|0.461;corneal topography|0.303;schizophrenia|0.215;myocardial infarction|0.19;autism spectrum disorder|0.16;intelligence|0.158;self reported educational attainment|0.158;Tourette syndrome|0.108;bipolar disorder|0.108;anorexia nervosa|0.108;obsessive-compulsive disorder|0.108;unipolar depression|0.108;attention deficit hyperactivity disorder|0.108;mean corpuscular volume|0.107;mean corpuscular hemoglobin|0.107;mean corpuscular hemoglobin concentration|0.107;large artery stroke|0.0582;stroke|0.0568;reticulocyte measurement|0.0477;reticulocyte count|0.0477				0	NA			NA	NA	Alasoo_2018.macrophage_Salmonella.exon_counts,ENSG00000080644,CHRNA3,macrophage_Salmonella,-0.107,0.099,0.148;BLUEPRINT_PE.T-cell.exon_counts,ENSG00000136381,IREB2,T-cell, 0.027,0.016,0.018;BLUEPRINT_PE.T-cell.exon_counts,ENSG00000136381,IREB2,T-cell,-0.061,0.013,0.015;BLUEPRINT_SE.monocyte.exon_counts,ENSG00000136381,IREB2,monocyte, 0.065,0.012,0.013;Schmiedel_2018.CD4_T-cell_anti-CD3-CD28.exon_counts,ENSG00000041357,PSMA4,CD4_T-cell_anti-CD3-CD28, 0.776,0.853,0.908;Schmiedel_2018.CD4_T-cell_anti-CD3-CD28.exon_counts,ENSG00000041357,PSMA4,CD4_T-cell_anti-CD3-CD28, 0.447,0.551,0.606;GENCORD.LCL.transcript_usage,ENST00000559146,PSMA4-210,LCL, 0.021,0.012,0.013;HipSci.iPSC.transcript_usage,ENST00000559941,CHRNA3-207,iPSC, 0.019,0.018,0.022;CEDAR.B-cell_CD19.HumanHT12V4,ILMN_1726554,IREB2,B-cell_CD19,-0.138,0.017,0.018	NA	ukbb-finucane,FEV1FVC,FEV1/FVC ratio,NA,-0.016,0.33,0.36
Eating disorders	F5_EATING	chr11_115227941_G_C	2.16	1.6e-08	intron_variant	CADM1	0.285	0.00299	rs146303116	0.00321	0.0113					0	NA			NA	NA	CEDAR.ileum.HumanHT12V4,ILMN_2278984,NXPE4,ileum,-3.4,0.99,0.99	NA	NA
Eating disorders	F5_EATING	chr14_48918112_G_T	0.33	2.35e-08	intergenic_variant		0.822	0.0934	rs61980750	0.0887	0.108					0	NA			NA	NA	NA	NA	NA
Effects of other external causes	ST19_EFFEC_OTHER_EXTER_CAUSES	chr13_67614497_G_A	1.92	2.21e-09	intergenic_variant		1.21	0.022	rs117517843	0.0267	0.0221					0	NA			NA	NA	NA	NA	NA
Ehlers-Danlos syndrome	Q17_EHLER_SYNDR	chr21_42544865_C_G	1.84	1.28e-08	intron_variant	SLC37A1	2.94	0.0643	rs2839543	0.0699	0.0238					0	NA			NA	NA	NA	NA	NA
Embedded and impacted teeth	K11_EMBIMPACT_TEETH	chr13_87586225_T_G	2.06	2.62e-09	intron_variant	MIR4500HG	1000000	0.00481	rs1005724949	0.00288	0					0	NA			NA	NA	NA	NA	NA
Emotionally unstable personality disorder	F5_EMOPER	chr2_11619196_T_G	5.48	3.58e-09	intron_variant	GREB1	1000000	0.000516		0.000863	0					0	NA			NA	NA	NA	NA	NA
Emphysema	J10_EMPHYSEMA	chr20_42077531_C_T	0.893	3.3e-08	3_prime_UTR_variant	PTPRT	1.79	0.0354	rs72626509	0.0417	0.0234					0	NA			NA	NA	NA	NA	NA
Endocarditis	I9_ENDOCARD	chr7_42881228_C_T	1.43	4.7e-08	intergenic_variant		1.29	0.0215	rs112935896	0.0214	0.0165					0	NA			NA	NA	FUSION.muscle_naive.exon_counts,ENSG00000164543,STK17A,muscle_naive,0.077,0.011,0.34	NA	NA
Endocrine, nutritional and metabolic diseases	E4_ENDONUTRMET	chr4_25407216_G_A	-0.0499	1.56e-08	missense_variant	ANAPC4	1.04378	0.23	rs34811474	0.22578	0.216309	body mass index|0.648	chr4_25407216_G_A	ENSP00000318775.3:p.Arg465Gln	rs34811474,COSV59545804	0.985	1.04379	ANAPC4	missense_variant	NA	NA	NA	NA	NA
Endocrine, nutritional and metabolic diseases	E4_ENDONUTRMET	chr1_214278780_G_T	-0.0934	4.18e-08	upstream_gene_variant	SMYD2	1.14546	0.0506	rs72649996	0.056131	0.0490033					0	NA			NA	NA	gtex-finucane,ENSG00000143499,SMYD2,Nerve_Tibial,-0.54,0.034,0.073	NA	NA
Endocrine, nutritional and metabolic diseases	E4_ENDONUTRMET	chr12_9200349_A_C	-0.096	4.5e-08	intron_variant	PZP	1.70293	0.047	rs139073960	0.049827	0.0292597					0	NA			NA	NA	NA	NA	NA
Endocrine, nutritional and metabolic diseases	E4_ENDONUTRMET	chr13_36149008_G_C	0.0447	6.29e-09	regulatory_region_variant		0.891102	0.354	rs7996350	0.34669	0.389053					0	NA			NA	NA	HipSci.iPSC.txrevise,ENSG00000120669.grp_1.upstream.ENST00000317764,NA,iPSC,0.02,0.024,0.2	NA	NA
Endocrine, nutritional and metabolic diseases	E4_ENDONUTRMET	chr18_42555529_G_A	0.0842	4.44e-08	intron_variant	LINC00907	2.87463	0.0625	rs150020693	0.05674	0.0197381	body mass index|0.185				0	NA			NA	NA	NA	NA	NA
Endocrine, nutritional and metabolic diseases	E4_ENDONUTRMET	chr6_148202004_C_T	0.0579	1.55e-08	intergenic_variant		1.00396	0.156	rs35239243	0.15371	0.153107	hypothyroidism|0.464;autoimmune thyroid disease|0.464;Thyroid preparation use measurement|0.464;autoimmune disease|0.464;hormone measurement|0.29;thyroid stimulating hormone measurement|0.29				0	NA			NA	NA	NA	NA	NA
Endocrine, nutritional and metabolic diseases	E4_ENDONUTRMET	chr7_38591648_C_T	0.0674	6.25e-10	intron_variant	AMPH	0.786632	0.133	rs6946369	0.14137	0.179719					0	NA			NA	NA	NA	NA	NA
Endocrine, nutritional and metabolic diseases	E4_ENDONUTRMET	chr8_82465162_A_G	-0.537	9.5e-09	intergenic_variant		2.22988	0.0017	rs745798943	0.0014434	0.000647309					0	NA			NA	NA	NA	NA	NA
Endocrine, nutritional and metabolic diseases	E4_ENDONUTRMET	chr9_4283137_G_T	-0.0421	1.58e-08	intron_variant	GLIS3	0.935075	0.441	rs1574285	0.5485	0.586583	T2D_vujkovic_2020_full_meta|1;insomnia measurement|0.986;Type 1 Diabetes Mellitus|0.984;thyroid stimulating hormone measurement|0.923;osteoarthritis|0.918;hip|0.918;balding measurement|0.731;type II diabetes mellitus|0.723;birth weight|0.671;parental genotype effect measurement|0.671;body height|0.577;Type 2 Diabetes Mellitus|0.577;osteoarthritis|0.577				0	NA			NA	NA	NA	NA	NA
Endometriosis	N14_ENDOMETRIOSIS	chr2_11592421_G_GAATCAC	-0.102	2.16e-08	intron_variant	GREB1	1.12897	0.378	rs58502716	0.37896	0.335673	testosterone measurement|0.964;uterine fibroid|0.335	chr2_11587381_G_A	-	rs13394619,COSV52183259	0.0196	1.01339	GREB1	splice_acceptor_variant	NA	NA	HipSci.iPSC.exon_counts,ENSG00000196208,GREB1,iPSC,-0.063,0.040,0.47;HipSci.iPSC.exon_counts,ENSG00000196208,GREB1,iPSC,-0.139,0.026,0.33;FUSION.muscle_naive.exon_counts,ENSG00000196208,GREB1,muscle_naive,-0.066,0.051,0.57;ROSMAP.brain_naive.exon_counts,ENSG00000196208,GREB1,brain_naive, 0.030,0.011,0.24;ROSMAP.brain_naive.exon_counts,ENSG00000196208,GREB1,brain_naive, 0.067,0.031,0.38;ROSMAP.brain_naive.exon_counts,ENSG00000196208,GREB1,brain_naive,-0.068,0.041,0.53;ROSMAP.brain_naive.exon_counts,ENSG00000196208,GREB1,brain_naive, 0.083,0.011,0.17;BrainSeq.brain.gene_counts,ENSG00000150873,C2orf50,brain, 0.034,0.011,0.13;ROSMAP.brain_naive.gene_counts,ENSG00000196208,GREB1,brain_naive, 0.066,0.012,0.20;FUSION.muscle_naive.transcript_usage,ENST00000263834,GREB1-202,muscle_naive,-0.052,0.052,0.69;HipSci.iPSC.transcript_usage,ENST00000381483,GREB1-203,iPSC, 0.161,0.062,0.49;FUSION.muscle_naive.transcript_usage,ENST00000432985,GREB1-207,muscle_naive,-0.072,0.049,0.63;Schwartzentruber_2018.sensory_neuron.transcript_usage,ENST00000263834,GREB1-202,sensory_neuron,-0.097,0.012,0.24;FUSION.muscle_naive.txrevise,ENSG00000196208.grp_1.upstream.ENST00000432985,NA,muscle_naive,-0.078,0.064,0.61;gtex-finucane,ENSG00000196208,GREB1,Brain_Caudate_basal_ganglia, 0.235,0.014,0.20	NA	NA
Endometriosis	N14_ENDOMETRIOSIS	chr11_30204809_T_C	-0.238	2.63e-23	intergenic_variant		1.14753	0.168	rs11031005	0.15774	0.137463	luteinizing hormone measurement|1;polycystic ovary syndrome|1;uterine fibroid|1;Menorrhagia|1;age at menarche|1;age at menopause|1;testosterone measurement|1;menstrual cycle measurement|1;migraine disorder|1;follicle stimulating hormone measurement|1;hormone measurement|1;positive regulation of ovulation|1;heel bone mineral density|0.652;FEV/FEC ratio|0.592;chronotype measurement|0.105				0	NA			NA	NA	FUSION.muscle_naive.exon_counts,ENSG00000152219,ARL14EP,muscle_naive, 0.029,0.052,0.148;BLUEPRINT_SE.neutrophil.exon_counts,ENSG00000152219,ARL14EP,neutrophil, 0.031,0.028,0.096;FUSION.adipose_naive.exon_counts,ENSG00000152219,ARL14EP,adipose_naive, 0.100,0.156,0.371;FUSION.adipose_naive.gene_counts,ENSG00000152219,ARL14EP,adipose_naive, 0.031,0.041,0.123;BLUEPRINT_SE.monocyte.txrevise,ENSG00000152219.grp_1.upstream.ENST00000282032,NA,monocyte, 0.474,0.336,0.668;BLUEPRINT_SE.monocyte.txrevise,ENSG00000152219.grp_1.upstream.ENST00000530909,NA,monocyte,-0.474,0.336,0.668	NA	ukbb-finucane,Age_at_Menarche,Age at menarche,NA, 0.027,0.077,0.204;ukbb-finucane,Age_at_Menopause,Age at menopause,NA, 0.042,0.207,0.490;ukbb-finucane,eBMD,Estimated heel bone mineral density,NA,-0.021,0.016,0.036
Endometriosis	N14_ENDOMETRIOSIS	chr12_95235659_G_A	0.162	7.69e-11	intron_variant	VEZT	0.730256	0.145	rs9706167	0.12378	0.169495	platelet count|0.848;brain measurement|0.834;neuroimaging measurement|0.834;wet macular degeneration|0.611;longevity|0.487;healthspan|0.487;parental longevity|0.487;coronary artery disease|0.3				0	NA			NA	NA	BLUEPRINT_PE.T-cell.exon_counts,ENSG00000028203,VEZT,T-cell,-0.042,0.029,0.59;BrainSeq.brain.exon_counts,ENSG00000028203,VEZT,brain, 0.031,0.024,0.50;BrainSeq.brain.gene_counts,ENSG00000028203,VEZT,brain, 0.041,0.023,0.39;FUSION.muscle_naive.transcript_usage,ENST00000549002,VEZT-220,muscle_naive, 0.084,0.027,0.77;HipSci.iPSC.txrevise,ENSG00000028203.grp_2.contained.ENST00000546557,NA,iPSC, 0.118,0.016,0.51;FUSION.muscle_naive.txrevise,ENSG00000028203.grp_2.contained.ENST00000549002,NA,muscle_naive, 0.035,0.027,0.81;HipSci.iPSC.txrevise,ENSG00000028203.grp_2.contained.ENST00000551746,NA,iPSC,-0.021,0.026,0.81;Fairfax_2014.monocyte_naive.HumanHT12V4,ILMN_1774828,VEZT,monocyte_naive, 0.014,0.025,0.74;gtex-finucane,ENSG00000028203,VEZT,Adipose_Visceral_Omentum, 0.119,0.029,0.77;gtex-finucane,ENSG00000028203,VEZT,Colon_Sigmoid, 0.205,0.029,0.66;gtex-finucane,ENSG00000028203,VEZT,Esophagus_Gastroesophageal_Junction, 0.203,0.029,0.69;gtex-finucane,ENSG00000028203,VEZT,Esophagus_Muscularis, 0.162,0.028,0.62	NA	NA
Endometriosis	N14_ENDOMETRIOSIS	chr2_67629433_G_GATGATGATGATGATA	-0.125	3.83e-11	intron_variant	AC010987.5	1.00973	0.308	rs56986722,rs397955142	0.69333	0.686651	peptic ulcer disease|0.981;Peptic ulcer and gastro-oesophageal reflux disease (GORD) drug use measurement|0.981;gastroesophageal reflux disease|0.981;waist-hip ratio|0.319;BMI-adjusted waist-hip ratio|0.319;BMI-adjusted waist circumference|0.311				0	NA			NA	NA	NA	NA	NA
Endometriosis	N14_ENDOMETRIOSIS	chr6_151523308_T_A	0.169	4.34e-15	intron_variant	CCDC170	1.2101	0.215	rs954238	0.23041	0.19041	eosinophil count|1;age at menarche|0.579;myeloid white cell count|0.365;body height|0.364;attention deficit hyperactivity disorder|0.178;executive function measurement|0.178;spine bone mineral density|0.155;femoral neck bone mineral density|0.155;bone density|0.154;breast carcinoma|0.0903				0	NA			NA	NA	NA	NA	NA
Endometriosis	N14_ENDOMETRIOSIS	chr6_151710168_C_T	0.134	6.48e-13	intron_variant	ESR1	1.33566	0.32	rs851975	0.32441	0.242881	birth weight|0.882;body height at birth|0.881;parental genotype effect measurement|0.874;bone fracture|0.5;bone density|0.495;heel bone mineral density|0.495;bone quantitative ultrasound measurement|0.452;velocity of sound measurement|0.452				0	NA			NA	NA	NA	NA	NA
Endometriosis	N14_ENDOMETRIOSIS	chr9_22164310_G_A	0.133	4.7e-14	intergenic_variant		0.976713	0.424	rs17694933	0.42032	0.430345	leukocyte count|1;platelet count|0.987;monocyte count|0.947;lymphocyte count|0.846;monocyte percentage of leukocytes|0.584;body height|0.119;mean corpuscular hemoglobin concentration|0.108;platelet crit|0.108;mean corpuscular volume|0.108;neutrophil percentage of leukocytes|0.108;lymphocyte percentage of leukocytes|0.108;red blood cell distribution width|0.108				0	NA			NA	NA	NA	NA	NA
Endometriosis diagnosis and infertility diagnosis occurring together	N14_ENDOMET_INFERT	chr1_205300373_G_A	-0.214	1.83e-08	downstream_gene_variant	NUAK2	0.940032	0.379	rs2864844	0.37565	0.399612	platelet component distribution width|0.818;red blood cell distribution width|0.779;C-reactive protein measurement|0.513;T2D_vujkovic_2020_full_meta|0.513;mean platelet volume|0.477;platelet count|0.434;mean corpuscular hemoglobin|0.38;mean corpuscular hemoglobin concentration|0.38;reticulocyte measurement|0.372;reticulocyte count|0.371;erythrocyte count|0.361;basophil percentage of leukocytes|0.345;basophil count|0.345;cerebrospinal fluid biomarker measurement|0.242;urate measurement|0.242;contactin-2 measurement|0.24;blood protein measurement|0.236;high density lipoprotein cholesterol measurement|0.206;waist-hip ratio|0.206;protein measurement|0.206;FEV/FEC ratio|0.206;mathematical ability|0.16				0	NA			NA	NA	Schmiedel_2018.B-cell_naive.gene_counts,ENSG00000163545,NUAK2,B-cell_naive,-0.098,0.030,0.17;FUSION.muscle_naive.txrevise,ENSG00000133069.grp_2.upstream.ENST00000358024,NA,muscle_naive,-0.031,0.022,0.12;gtex-finucane,ENSG00000117222,RBBP5,Spleen,-0.289,0.016,0.13;gtex-finucane,ENSG00000174529,TMEM81,Cells_Cultured_fibroblasts,-0.259,0.012,0.12	NA	NA
Endometriosis diagnosis and infertility diagnosis occurring together	N14_ENDOMET_INFERT	chr6_152327962_TAAG_T	-0.203	2.95e-08	intron_variant	SYNE1	0.972945	0.455	rs10590245,rs397746219	0.55205	0.567404	endometriosis|0.168;uterine fibroid|0.168				0	NA			NA	NA	NA	NA	NA
Endometriosis of ovary	N14_ENDOMETRIOSIS_OVARY	chr9_135536420_C_G	0.678	6.76e-09	regulatory_region_variant		59.241	0.0145	rs144520147	0.010932	0.000184536		chr9_135486839_G_A	ENSP00000349274.2:p.Ala777Thr	rs199680517,COSV63356173	0.0979	87.3162	PPP1R26	missense_variant	NA	NA	NA	NA	NA
Endometriosis of ovary	N14_ENDOMETRIOSIS_OVARY	chr18_66332558_T_C	1.87	2.51e-08	intergenic_variant		0.2922	0.00222	rs147879511	0.0017261	0.00590733					0	NA			NA	NA	NA	NA	NA
Endometriosis of ovary	N14_ENDOMETRIOSIS_OVARY	chr4_55131919_A_C	-0.234	4.97e-14	intergenic_variant		0.844439	0.244	rs12331538	0.23744	0.281175	endometriosis|0.859				0	NA			NA	NA	HipSci.iPSC.exon_counts,ENSG00000128052,KDR,iPSC,0.072,0.031,0.43;HipSci.iPSC.exon_counts,ENSG00000128052,KDR,iPSC,0.139,0.031,0.39;HipSci.iPSC.exon_counts,ENSG00000128052,KDR,iPSC,0.114,0.032,0.40;HipSci.iPSC.exon_counts,ENSG00000128052,KDR,iPSC,0.103,0.031,0.40;HipSci.iPSC.exon_counts,ENSG00000128052,KDR,iPSC,0.086,0.028,0.40;HipSci.iPSC.exon_counts,ENSG00000128052,KDR,iPSC,0.089,0.025,0.39;HipSci.iPSC.exon_counts,ENSG00000128052,KDR,iPSC,0.143,0.015,0.29;HipSci.iPSC.exon_counts,ENSG00000128052,KDR,iPSC,0.136,0.017,0.33;HipSci.iPSC.exon_counts,ENSG00000128052,KDR,iPSC,0.103,0.020,0.37;HipSci.iPSC.exon_counts,ENSG00000128052,KDR,iPSC,0.096,0.022,0.38;HipSci.iPSC.exon_counts,ENSG00000128052,KDR,iPSC,0.081,0.023,0.39;HipSci.iPSC.exon_counts,ENSG00000128052,KDR,iPSC,0.089,0.024,0.40;HipSci.iPSC.exon_counts,ENSG00000128052,KDR,iPSC,0.099,0.021,0.38;HipSci.iPSC.exon_counts,ENSG00000128052,KDR,iPSC,0.103,0.027,0.40;HipSci.iPSC.exon_counts,ENSG00000128052,KDR,iPSC,0.119,0.028,0.40;HipSci.iPSC.exon_counts,ENSG00000128052,KDR,iPSC,0.131,0.029,0.40;HipSci.iPSC.exon_counts,ENSG00000128052,KDR,iPSC,0.112,0.033,0.40;HipSci.iPSC.exon_counts,ENSG00000128052,KDR,iPSC,0.154,0.033,0.39;HipSci.iPSC.exon_counts,ENSG00000128052,KDR,iPSC,0.136,0.031,0.39;HipSci.iPSC.exon_counts,ENSG00000128052,KDR,iPSC,0.105,0.035,0.40;HipSci.iPSC.exon_counts,ENSG00000128052,KDR,iPSC,0.103,0.037,0.40;HipSci.iPSC.exon_counts,ENSG00000128052,KDR,iPSC,0.093,0.033,0.40;HipSci.iPSC.exon_counts,ENSG00000128052,KDR,iPSC,0.127,0.035,0.38;HipSci.iPSC.exon_counts,ENSG00000128052,KDR,iPSC,0.120,0.035,0.38;HipSci.iPSC.exon_counts,ENSG00000128052,KDR,iPSC,0.106,0.032,0.40;HipSci.iPSC.exon_counts,ENSG00000128052,KDR,iPSC,0.085,0.026,0.40;HipSci.iPSC.exon_counts,ENSG00000128052,KDR,iPSC,0.093,0.026,0.38;HipSci.iPSC.exon_counts,ENSG00000128052,KDR,iPSC,0.083,0.023,0.37;HipSci.iPSC.exon_counts,ENSG00000128052,KDR,iPSC,0.095,0.028,0.40;HipSci.iPSC.exon_counts,ENSG00000128052,KDR,iPSC,0.094,0.027,0.40;HipSci.iPSC.exon_counts,ENSG00000128052,KDR,iPSC,0.071,0.027,0.40;HipSci.iPSC.exon_counts,ENSG00000128052,KDR,iPSC,0.104,0.031,0.40;HipSci.iPSC.exon_counts,ENSG00000128052,KDR,iPSC,0.082,0.033,0.40;HipSci.iPSC.gene_counts,ENSG00000128052,KDR,iPSC,0.106,0.034,0.39	NA	NA
Endometriosis of ovary	N14_ENDOMETRIOSIS_OVARY	chr4_55163307_A_C	0.187	1.69e-12	intergenic_variant		1.03086	0.457	rs3986292	0.46861	0.454579					0	NA			NA	NA	NA	NA	NA
Endometriosis of ovary	N14_ENDOMETRIOSIS_OVARY	chr6_19745622_A_C	0.207	2.07e-08	intron_variant	RP4-625H18.2	1.18762	0.15	rs113913727	0.15476	0.130306	T2D_vujkovic_2020|0.172;self reported educational attainment|0.168;T2D_vujkovic_2020_full_meta|0.164				0	NA			NA	NA	NA	NA	NA
Endovascular or surgical operations to intracerebral aneurysms	I9_ANEUR	chr13_33106717_T_G	0.324	3.4e-08	intron_variant	STARD13	1.54	0.334	rs642899	0.349	0.226	platelet count|1;brain aneurysm|0.889;hemoglobin measurement|0.886;testosterone measurement|0.846;hematocrit|0.629;erythrocyte count|0.629				0	NA			NA	NA	GENCORD.LCL.exon_counts,ENSG00000133121,STARD13,LCL, 0.242,0.133,0.609;FUSION.muscle_naive.exon_counts,ENSG00000133121,STARD13,muscle_naive, 0.034,0.015,0.087;FUSION.muscle_naive.exon_counts,ENSG00000133121,STARD13,muscle_naive, 0.043,0.029,0.172;FUSION.muscle_naive.exon_counts,ENSG00000133121,STARD13,muscle_naive, 0.039,0.037,0.222;FUSION.muscle_naive.exon_counts,ENSG00000133121,STARD13,muscle_naive, 0.030,0.051,0.307;ROSMAP.brain_naive.txrevise,ENSG00000133121.grp_1.contained.ENST00000336934,NA,brain_naive,-0.095,0.013,0.104;ROSMAP.brain_naive.txrevise,ENSG00000133121.grp_1.contained.ENST00000487412,NA,brain_naive, 0.043,0.025,0.190	NA	ukbb-finucane,Plt,Platelet count,NA,-0.013,0.097,0.61
Enteropathic arthropathies	M13_ENTEROARTHR	chr7_150147581_C_T	0.484	4.27e-08	intergenic_variant		0.787918	0.457	rs2888631	0.46101	0.585093					0	NA			NA	NA	NA	NA	NA
Enteropathic arthropathies	M13_ENTEROARTHR	chr9_65473587_C_G	5.62	2.19e-08	regulatory_region_variant		NA	0.00477		NA	NA					0	NA			NA	NA	NA	NA	NA
Entropion and trichiasis of eyelid	H7_ENTROPION	chr11_128363971_A_G	0.567	3.63e-10	intergenic_variant		0.715	0.0764	rs75727455	0.082	0.115					0	NA			NA	NA	NA	NA	NA
Epilepsy	G6_EPLEPSY	chr7_120696963_T_C	1.67	1.81e-08	intron_variant	KCND2	1	0.00148	rs138753443	0	0.00766					0	NA			NA	NA	NA	NA	NA
Episcleritis	H7_EPISCLERITIS	chr17_80284820_G_A	22.3	2.16e-08	intron_variant	RNF213	1.04	0.000232	rs574962686	0.000288	0.000277					0	NA			NA	NA	NA	NA	NA
Eustachian salpingitis and obstruction	H8_EUSTSALP	chr2_10284760_T_C	-0.261	4.38e-08	downstream_gene_variant	RN7SL66P	1.07	0.236	rs6432085	0.766	0.713					0	NA			NA	NA	gtex-finucane,ENSG00000115756,HPCAL1,Brain_Caudate_basal_ganglia,0.27,0.19,0.79;gtex-finucane,ENSG00000115756,HPCAL1,Nerve_Tibial,0.19,0.20,0.79	NA	NA
Eustachian salpingitis and obstruction	H8_EUSTSALP	chr6_115995888_CT_C	1.06	2.7e-08	intron_variant	FRK	0.442	0.0134	rs200563712	0.0133	0.03					0	NA			NA	NA	Schmiedel_2018.monocyte_naive.exon_counts,ENSG00000111832,RWDD1,monocyte_naive,1.1,0.027,0.27	NA	NA
Examination and observation for other reasons	Z21_EXAM_OBSER_OTH_REASO	chr12_101124335_A_C	0.095	3.77e-08	intron_variant	ANO4	0.965	0.189	rs4764636	0.183	0.189					0	NA			NA	NA	NA	NA	NA
Examination and observation for other reasons	Z21_EXAM_OBSER_OTH_REASO	chr9_94207711_G_A	0.296	2.7e-08	upstream_gene_variant	MIRLET7DHG	2.33	0.0169	rs184444368	0.0144	0.00619					0	NA			NA	NA	NA	NA	NA
Excessive, freguent and irrelgular menstruation	N14_MESNRUIRREG	chr12_26277428_C_G	-0.0921	2.9e-10	intron_variant	SSPN	1.00147	0.263	rs10842700	0.73863	0.737549	endometrial carcinoma|0.883;Alopecia|0.883;androgenetic alopecia|0.883;balding measurement|0.883;BMI-adjusted waist-hip ratio|0.378;lymphocyte count|0.297;monocyte count|0.297				0	NA			NA	NA	Nedelec_2016.macrophage_naive.exon_counts,ENSG00000278095,AC022509.4,macrophage_naive,-0.26,0.236,0.68;Nedelec_2016.macrophage_naive.gene_counts,ENSG00000278095,AC022509.4,macrophage_naive,-0.24,0.263,0.82;gtex-finucane,ENSG00000123095,BHLHE41,Thyroid, 0.31,0.303,0.42;gtex-finucane,ENSG00000256894,AC022509.3,Thyroid, 0.23,0.069,0.25	NA	ukbb-finucane,Balding_Type4,Balding Type 4,NA,-0.129,0.196,0.67;ukbb-finucane,Lym,Lymphocyte count,NA, 0.015,0.117,0.40;ukbb-finucane,eBMD,Estimated heel bone mineral density,NA, 0.021,0.054,0.21
Excessive, freguent and irrelgular menstruation	N14_MESNRUIRREG	chr22_46096557_G_A	-0.0857	1.75e-08	intron_variant	MIRLET7BHG	1.00165	0.234	rs17576497	0.23818	0.237787	smoking status measurement|0.433				0	NA			NA	NA	NA	NA	NA
Extreme obesity with alveolar hypoventilation	E4_OBESITYXTRMALV	chr2_182053446_A_T	1.81	8.76e-09	intron_variant	PPP1R1C	8.09	0.016	rs530516631	0.0179	0.00222					0	NA			NA	NA	NA	NA	NA
Faecal incontinence	R18_FAECAL_INCONTINENCE	chr10_33416000_G_A	1.29	2.85e-08	intergenic_variant		0.938	0.0105	rs189081097	0.0132	0.0141					0	NA			NA	NA	NA	NA	NA
Failed attempted abortion	O15_ABORT_FAILED	chr6_123124067_C_G	35.6	3.58e-09	intergenic_variant		1000000	0.000706		0.000575	0					0	NA			NA	NA	NA	NA	NA
Fall on same level involving ice and snow	VWXY20_FALL_SAME_LEVEL_INVOLVI_ICE_SNOW	chr2_15364627_C_CT	31.6	1.02e-08	intron_variant	NBAS	1000000	0.00143		0.00144	0					0	NA			NA	NA	NA	NA	NA
Falls/tendenct to fall	FALLS	chr23_124824935_C_T	4.49	1.27e-08	intron_variant	TENM1	0.419	0.00138	rs190106218	0.00203	0.00484					0	NA			NA	NA	NA	NA	NA
False labour	O15_FALSE_LAB	chr13_80674260_A_G	0.139	7.71e-09	intergenic_variant		1.1	0.2	rs113157954	0.198	0.18	BMI-adjusted waist-hip ratio|0.291				0	NA			NA	NA	NA	NA	NA
Family history of certain disabilities and chronic diseases leading to disablement	Z21_FAMILY_HISTORY_CERTA_DISABILITI_CHRONIC_DISEA_LEADI_DISABL	chr11_50482130_C_G	25.1	3.09e-08	intergenic_variant		1000000	0.000276		0.00057537	0		chr11_48489468_C_T	ENSP00000412752.1:p.Leu226Phe	rs140340264	0.0148	1.03835	OR4A47	missense_variant	NA	NA	NA	NA	NA
Family history of certain disabilities and chronic diseases leading to disablement	Z21_FAMILY_HISTORY_CERTA_DISABILITI_CHRONIC_DISEA_LEADI_DISABL	chr2_190374841_C_G	4.15	4.8e-08	downstream_gene_variant	INPP1	0.56711	0.00314	rs145020815	0.0028769	0.00507286					0	NA			NA	NA	Schmiedel_2018.CD8_T-cell_naive.exon_counts,ENSG00000064933,PMS1,CD8_T-cell_naive,-0.13,0.044,0.317;Quach_2016.monocyte_Pam3CSK4.exon_counts,ENSG00000115419,GLS,monocyte_Pam3CSK4, 0.60,0.014,0.055	NA	NA
Family history of malignant neoplasm	Z21_FAMILY_HISTORY_MALIG_NEOPLASM	chr12_29981448_C_T	5.49	3.81e-08	intergenic_variant		15.6	0.000836		0.00144	9.23e-05					0	NA			NA	NA	NA	NA	NA
Family history of malignant neoplasm	Z21_FAMILY_HISTORY_MALIG_NEOPLASM	chr13_35249814_G_A	5.01	1.9e-10	intron_variant	NBEA	1000000	0.000654	rs974692011	0.000288	0					0	NA			NA	NA	NA	NA	NA
Family history of other specific disorders	Z21_FAMILY_HISTORY_OTH_SPECIFIC_DISORD	chr12_10283396_A_T	39.6	4.97e-08	intron_variant	KLRD1	0.52	0.000352	rs143251677	0.000575	0.00111					0	NA			NA	NA	NA	NA	NA
Family history of other specific disorders	Z21_FAMILY_HISTORY_OTH_SPECIFIC_DISORD	chr12_4804306_G_A	31.9	1.19e-09	intron_variant	GALNT8	0.445	0.000809	rs565373340	0.000288	0.000646					0	NA			NA	NA	NA	NA	NA
Family history of other specific disorders	Z21_FAMILY_HISTORY_OTH_SPECIFIC_DISORD	chr19_17052138_T_TAAAC	50.7	1.61e-08	non_coding_transcript_exon_variant	HAUS8	1.56	0.000461	rs1030201532	0.000289	0.000185					0	NA			NA	NA	NA	NA	NA
Family history of other specific disorders	Z21_FAMILY_HISTORY_OTH_SPECIFIC_DISORD	chr5_58091650_T_C	25	3.44e-08	intergenic_variant		1000000	0.00094		0.000289	0					0	NA			NA	NA	NA	NA	NA
Female genital prolapse	N14_FEMGENPROL	chr11_74588773_C_T	-0.122	1.35e-09	intron_variant	POLD3	0.887	0.26	rs4627114	0.731	0.825	diastolic blood pressure|0.37;Colorectal cancer|0.354;colorectal cancer|0.353;hematocrit|0.178;hemoglobin measurement|0.178;blood protein measurement|0.174				0	NA			NA	NA	FUSION.adipose_naive.transcript_usage,ENST00000524752,POLD3-202,adipose_naive,-0.021,0.010,0.68;gtex-finucane,ENSG00000054938,CHRDL2,Brain_Putamen_basal_ganglia,-0.686,0.011,0.57	NA	NA
Female genital prolapse	N14_FEMGENPROL	chr12_114247766_A_G	-0.117	5.37e-11	intergenic_variant		1.12	0.438	rs1270884	0.571	0.51	prostate carcinoma|1;pelvic organ prolapse|0.913;DNA methylation|0.139				0	NA			NA	NA	NA	NA	NA
Female genital prolapse	N14_FEMGENPROL	chr16_51454218_C_T	-0.216	4.83e-18	intergenic_variant		0.8	0.154	rs12325192	0.169	0.211	pelvic organ prolapse|1;uterine fibroid|0.979;sex hormone-binding globulin measurement|0.595;comparative body size at age 10, self-reported|0.374;cup-to-disc ratio measurement|0.245;optic disc size measurement|0.212;heel bone mineral density|0.0844;optic cup area measurement|0.0747				0	NA			NA	NA	NA	NA	NA
Female genital prolapse	N14_FEMGENPROL	chr2_20678646_T_C	0.126	8.92e-12	3_prime_UTR_variant	GDF7	0.992	0.366	rs3072	0.377	0.38	prostate carcinoma|0.988;PRCA|0.988;pelvic organ prolapse|0.987				0	NA			NA	NA	HipSci.iPSC.exon_counts,ENSG00000118961,LDAH,iPSC,-0.126,0.165,0.471;Alasoo_2018.macrophage_naive.exon_counts,ENSG00000118961,LDAH,macrophage_naive,-0.463,0.053,0.311;Alasoo_2018.macrophage_naive.exon_counts,ENSG00000118961,LDAH,macrophage_naive,-0.311,0.115,0.341;Alasoo_2018.macrophage_naive.exon_counts,ENSG00000118961,LDAH,macrophage_naive,-0.317,0.069,0.341;TwinsUK.LCL.exon_counts,ENSG00000118961,LDAH,LCL,-0.073,0.021,0.122;Schmiedel_2018.CD8_T-cell_naive.exon_counts,ENSG00000143869,GDF7,CD8_T-cell_naive,-0.297,0.357,0.790;Lepik_2017.blood.gene_counts,ENSG00000270100,AC012065.4,blood,-0.129,0.037,0.099;gtex-finucane,ENSG00000143869,GDF7,Artery_Tibial,-0.201,0.048,0.147;gtex-finucane,ENSG00000143869,GDF7,Whole_Blood,-0.225,0.028,0.165	NA	ukbb-finucane,Urea,Urea,NA,-0.014,0.071,0.22
Female genital prolapse	N14_FEMGENPROL	chr22_25514935_G_A	-0.433	4.62e-08	intron_variant	CRYBB2P1	7.01	0.0138	rs114485770	0.0181	0.00259					0	NA			NA	NA	NA	NA	NA
Female genital prolapse	N14_FEMGENPROL	chr4_126003529_G_C	0.129	2.58e-08	intergenic_variant		0.899	0.181	rs28403275	0.174	0.194	chin morphology measurement|0.862				0	NA			NA	NA	NA	NA	NA
Female genital prolapse	N14_FEMGENPROL	chr5_4962203_G_A	-0.112	2.24e-09	intergenic_variant		1.07	0.354	rs1593961	0.381	0.356					0	NA			NA	NA	NA	NA	NA
Female infertility, cervigal, vaginal, other or unspecified origin	N14_FIOTHNAS	chr8_109551075_C_G	0.266	7.62e-10	intron_variant	EBAG9	1.68948	0.056	rs1422	0.06149	0.0363956		chr8_109459837_G_C	-	rs17368310,CS134368	0.0611	1.53215	PKHD1L1	splice_donor_variant	NA	NA	NA	NA	NA
Female infertility, cervigal, vaginal, other or unspecified origin	N14_FIOTHNAS	chr8_142808737_A_ATGTT	-0.262	2.04e-08	intron_variant	RP11-706C16.8	1.00344	0.049	rs140450640	0.95397	0.950702					0	NA			NA	NA	Schmiedel_2018.Th2_memory.exon_counts,ENSG00000104529,EEF1D,Th2_memory,-1.00,0.015,0.253;Schmiedel_2018.Tfh_memory.exon_counts,ENSG00000177335,C8orf31,Tfh_memory, 0.37,0.021,0.253;Schmiedel_2018.Treg_naive.txrevise,ENSG00000250571.grp_2.downstream.ENST00000344692,NA,Treg_naive,-0.46,0.020,0.305;gtex-finucane,ENSG00000167656,LY6D,Skin_Not_Sun_Exposed_Suprapubic, 0.28,0.015,0.029	NA	NA
Fibromyalgia	M13_FIBROMYALGIA	chr17_77750726_A_G	-0.327	1.69e-08	intergenic_variant		0.961	0.319	rs4486972	0.655	0.681					0	NA			NA	NA	FUSION.adipose_naive.txrevise,ENSG00000184640.grp_2.contained.ENST00000592481,NA,adipose_naive,-0.041,0.025,0.27	NA	NA
Fibrosis and chirrhosis of liver	K11_FIBROCHIRLIV	chr3_102828818_T_C	4.85	1.61e-08	intergenic_variant		1000000	0.00177		0.00115	0					0	NA			NA	NA	NA	NA	NA
Fibrosis and chirrhosis of liver	K11_FIBROCHIRLIV	chr5_57646097_A_G	1.93	9.31e-09	intergenic_variant		0.291	0.00823	rs113918199	0.0104	0.0356					0	NA			NA	NA	NA	NA	NA
Fitting and adjustment of other devices	Z21_FIT_ADJ_OTH_DEVICES	chr1_197462802_G_T	0.231	2.6e-08	intron_variant	CRB1	0.887	0.0756	rs76009651	0.062	0.0699					0	NA			NA	NA	NA	NA	NA
Flat foot [pes planus]	M13_FLATFOOT	chr3_141286080_T_C	0.851	4.24e-08	intron_variant	PXYLP1	1.36043	0.0208	rs77564161	0.0187	0.0137454					0	NA			NA	NA	NA	NA	NA
Focal epilepsy	FE_MODE	chr21_44016718_G_T	2.43	2.08e-08	intron_variant	TRAPPC10	35.2	0.00825	rs553824523	0.013	0.000369					0	NA			NA	NA	NA	NA	NA
Follicular cysts of skin and subcutaneous tissue	L12_FOLLICULARCYST	chr3_38009720_G_A	1.14	1.85e-30	missense_variant	PLCD1	0.782	0.0253	rs75495843	0.0262	0.0335	body height|0.0564	chr3_38009720_G_A	ENSP00000335600.4:p.Ser460Leu	rs75495843,COSV99033256	1	0.781968	PLCD1	missense_variant	NA	NA	NA	NA	NA
Follow-up examination after treatment for conditions other than malignant neoplasms	Z21_FOLLOW__EXAM_TREAT_CONDI_OTH_MALIG_NEOPLASMS	chr1_115300941_G_T	0.352	1.44e-08	intron_variant	NGF	0.929	0.0136	rs11466090	0.0135	0.0146					0	NA			NA	NA	NA	NA	NA
Follow-up examination after treatment for conditions other than malignant neoplasms	Z21_FOLLOW__EXAM_TREAT_CONDI_OTH_MALIG_NEOPLASMS	chr6_127980455_G_A	0.459	2.03e-08	intron_variant	PTPRK	38.4	0.0079	rs190982589	0.00712	0.000185					0	NA			NA	NA	NA	NA	NA
Foreign body in alimentary tract	ST19_FOREI_BODY_ALIME_TRACT	chr12_33752196_C_A	13.3	3.02e-08	intergenic_variant		1000000	0.000466		0.000296	0					0	NA			NA	NA	NA	NA	NA
Foreign body in alimentary tract	ST19_FOREI_BODY_ALIME_TRACT	chr12_40191020_C_T	11.9	1.7e-08	intron_variant	AC079630.4	0.0693	0.00058	rs188845190	0.000288	0.00416					0	NA			NA	NA	NA	NA	NA
Foreign body in respiratory tract	ST19_FOREI_BODY_RESPI_TRACT	chr19_46384310_C_T	0.377	4.35e-08	intron_variant	PPP5C	0.7	0.191	rs1024782	0.185	0.264	Oral ulcer|0.296				0	NA			NA	NA	Schmiedel_2018.NK-cell_naive.exon_counts,ENSG00000011485,PPP5C,NK-cell_naive,0.313,0.092,0.162;Schmiedel_2018.NK-cell_naive.exon_counts,ENSG00000011485,PPP5C,NK-cell_naive,0.419,0.081,0.117;Schmiedel_2018.NK-cell_naive.exon_counts,ENSG00000011485,PPP5C,NK-cell_naive,0.487,0.051,0.074;Schmiedel_2018.NK-cell_naive.exon_counts,ENSG00000011485,PPP5C,NK-cell_naive,0.418,0.092,0.133;Schmiedel_2018.NK-cell_naive.exon_counts,ENSG00000011485,PPP5C,NK-cell_naive,0.241,0.207,0.326;Schmiedel_2018.NK-cell_naive.exon_counts,ENSG00000011485,PPP5C,NK-cell_naive,0.296,0.158,0.252;Schmiedel_2018.NK-cell_naive.exon_counts,ENSG00000011485,PPP5C,NK-cell_naive,0.301,0.091,0.132;gtex-finucane,ENSG00000011485,PPP5C,Whole_Blood,0.084,0.026,0.105	NA	NA
Fourth trochlear nerve palsy	H7_PARASTRA4	chr8_2991752_T_A	29.1	1.34e-08	intron_variant	CSMD1	0.0276084	0.000415	rs149078149	0.00028785	0.0104263					0	NA			NA	NA	NA	NA	NA
Fracture of forearm	ST19_FRACT_FOREA	chr4_1002377_G_A	0.118	1.37e-08	missense_variant	IDUA	1.01	0.157	rs6831280	0.151	0.149		chr4_1002377_G_A	ENSP00000425081.2:p.Ala361Thr	rs6831280,CM146931,COSV56101293	0.054	1.01069	IDUA	missense_variant	Mucopolysaccharidosis_type_1|not_specified|not_provided	Benign	BrainSeq.brain.exon_counts,ENSG00000127415,IDUA,brain,-0.052,0.032,0.461;FUSION.adipose_naive.exon_counts,ENSG00000127415,IDUA,adipose_naive, 0.098,0.023,0.620;BrainSeq.brain.exon_counts,ENSG00000127415,IDUA,brain,-0.169,0.043,0.506;HipSci.iPSC.exon_counts,ENSG00000127418,FGFRL1,iPSC,-0.033,0.031,0.767;HipSci.iPSC.exon_counts,ENSG00000127418,FGFRL1,iPSC,-0.256,0.017,0.441;HipSci.iPSC.exon_counts,ENSG00000127418,FGFRL1,iPSC,-0.055,0.035,0.635;HipSci.iPSC.exon_counts,ENSG00000127418,FGFRL1,iPSC,-0.085,0.032,0.636;HipSci.iPSC.exon_counts,ENSG00000127418,FGFRL1,iPSC,-0.111,0.027,0.622;TwinsUK.LCL.exon_counts,ENSG00000127415,IDUA,LCL,-0.026,0.031,0.709;ROSMAP.brain_naive.exon_counts,ENSG00000127415,IDUA,brain_naive, 0.056,0.020,0.383;GEUVADIS.LCL.gene_counts,ENSG00000127418,FGFRL1,LCL,-0.051,0.017,0.231;TwinsUK.LCL.gene_counts,ENSG00000127418,FGFRL1,LCL,-0.208,0.026,0.520;BrainSeq.brain.transcript_usage,ENST00000514698,IDUA-212,brain,-0.073,0.036,0.462;BrainSeq.brain.txrevise,ENSG00000127415.grp_1.contained.ENST00000514698,NA,brain,-0.077,0.037,0.431;BrainSeq.brain.txrevise,ENSG00000127415.grp_1.contained.ENST00000652070,NA,brain, 0.043,0.033,0.549;BrainSeq.brain.txrevise,ENSG00000127415.grp_2.contained.ENST00000514698,NA,brain,-0.078,0.037,0.431;BrainSeq.brain.txrevise,ENSG00000127415.grp_2.contained.ENST00000652070,NA,brain, 0.035,0.034,0.564;gtex-finucane,ENSG00000127415,IDUA,Adipose_Visceral_Omentum, 0.114,0.038,0.500;gtex-finucane,ENSG00000127415,IDUA,Artery_Tibial, 0.081,0.043,0.481;gtex-finucane,ENSG00000127415,IDUA,Cells_Cultured_fibroblasts, 0.053,0.039,0.548;gtex-finucane,ENSG00000127415,IDUA,Heart_Atrial_Appendage, 0.117,0.036,0.565;gtex-finucane,ENSG00000127418,FGFRL1,Pancreas,-0.382,0.047,0.047;gtex-finucane,ENSG00000127418,FGFRL1,Skin_Not_Sun_Exposed_Suprapubic, 0.263,0.010,0.047	NA	ukbb-finucane,eBMD,Estimated heel bone mineral density,NA,-0.069,0.035,0.37
Fracture of forearm	ST19_FRACT_FOREA	chr11_87033892_CG_C	-0.0875	2.19e-08	upstream_gene_variant	TMEM135	0.968	0.369	rs11314221	0.626	0.647	calcaneal bone quantitative ultrasound measurement|0.936;heel bone mineral density|0.431;bone quantitative ultrasound measurement|0.431;velocity of sound measurement|0.431;bone density|0.419;cup-to-disc ratio measurement|0.406;spine bone mineral density|0.334				0	NA			NA	NA	HipSci.iPSC.exon_counts,ENSG00000166575,TMEM135,iPSC,0.031,0.01,0.29	NA	NA
Fracture of forearm	ST19_FRACT_FOREA	chr17_43784909_G_A	-0.141	1.87e-09	3_prime_UTR_variant	C17orf105	1.96	0.12	rs34814687	0.138	0.0701	hip bone mineral density|0.999;spine bone mineral density|0.999;heel bone mineral density|0.935;femoral neck bone mineral density|0.935;bone density|0.935;bone fracture|0.935;body height|0.932				0	NA			NA	NA	Schmiedel_2018.CD8_T-cell_naive.exon_counts,ENSG00000108852,MPP2,CD8_T-cell_naive,0.79,0.097,0.51;FUSION.adipose_naive.txrevise,ENSG00000161649.grp_1.contained.ENST00000377203,NA,adipose_naive,0.15,0.028,0.34	NA	ukbb-finucane,eBMD,Estimated heel bone mineral density,NA,0.072,0.071,0.33
Fracture of forearm	ST19_FRACT_FOREA	chr4_105076033_T_A	0.0883	1.52e-08	intron_variant	RP11-556I14.1	1.01	0.376	rs10026964	0.617	0.614	Alopecia|0.324;balding measurement|0.322;heel bone mineral density|0.322;cortical surface area measurement|0.209				0	NA			NA	NA	NA	NA	NA
Fracture of forearm	ST19_FRACT_FOREA	chr6_127125645_T_C	-0.118	8.78e-15	intron_variant	RSPO3	1	0.444	rs9482772	0.439	0.439	visceral adipose tissue measurement|1;heel bone mineral density|0.997;apolipoprotein B measurement|0.985;Crohn's disease|0.985;physical activity measurement|0.895;BMI-adjusted waist-hip ratio|0.895;smoking behavior|0.895;hematocrit|0.895;hemoglobin measurement|0.895;BMI-adjusted waist circumference|0.895;waist-hip ratio|0.895;BMI-adjusted hip circumference|0.895;high density lipoprotein cholesterol measurement|0.895;blood urea nitrogen measurement|0.881;bone density|0.881;bone quantitative ultrasound measurement|0.86;bone fracture|0.86;velocity of sound measurement|0.86;low density lipoprotein cholesterol measurement|0.857;renal system measurement|0.817;triglyceride measurement|0.817;blood protein measurement|0.77;sleep duration|0.769;aspartate aminotransferase measurement|0.761;uric acid measurement|0.729;lymphocyte count|0.728;erythrocyte count|0.728;red blood cell density measurement|0.728;age at assessment|0.728;sex interaction measurement|0.728;physical activity|0.728;monocyte count|0.728;waist circumference|0.72;T2D_vujkovic_2020_full_meta|0.361;type II diabetes mellitus|0.34;alcohol consumption measurement|0.214;alcohol drinking|0.214;reticulocyte count|0.201;reticulocyte measurement|0.201;C-reactive protein measurement|0.169;apolipoprotein A 1 measurement|0.0969;lymphocyte percentage of leukocytes|0.0969;red blood cell distribution width|0.0969;neutrophil percentage of leukocytes|0.0969;HMG CoA reductase inhibitor use measurement|0.0969;testosterone measurement|0.0969;spine bone mineral density|0.0969;metabolic syndrome|0.0969				0	NA			NA	NA	NA	NA	NA
Fracture of forearm	ST19_FRACT_FOREA	chr6_151583227_AG_A	0.097	4.89e-09	intron_variant	CCDC170	1.08	0.295	rs35883965,rs397886298	0.309	0.286	bone quantitative ultrasound measurement|0.999;heel bone mineral density|0.999;bone density|0.999;total cholesterol measurement|0.999;alkaline phosphatase measurement|0.999;velocity of sound measurement|0.999;spine bone mineral density|0.637;femoral neck bone mineral density|0.637				0	NA			NA	NA	Alasoo_2018.macrophage_naive.exon_counts,ENSG00000120262,CCDC170,macrophage_naive, 0.089,0.092,0.87;Alasoo_2018.macrophage_naive.exon_counts,ENSG00000120262,CCDC170,macrophage_naive, 0.096,0.093,0.88;Alasoo_2018.macrophage_naive.exon_counts,ENSG00000120262,CCDC170,macrophage_naive, 0.099,0.093,0.88;Alasoo_2018.macrophage_naive.exon_counts,ENSG00000120262,CCDC170,macrophage_naive, 0.095,0.093,0.89;Alasoo_2018.macrophage_naive.exon_counts,ENSG00000120262,CCDC170,macrophage_naive, 0.077,0.086,0.85;Alasoo_2018.macrophage_naive.exon_counts,ENSG00000120262,CCDC170,macrophage_naive, 0.099,0.092,0.84;Alasoo_2018.macrophage_naive.exon_counts,ENSG00000120262,CCDC170,macrophage_naive, 0.099,0.093,0.86;Alasoo_2018.macrophage_naive.exon_counts,ENSG00000120262,CCDC170,macrophage_naive, 0.101,0.093,0.85;Alasoo_2018.macrophage_naive.exon_counts,ENSG00000120262,CCDC170,macrophage_naive, 0.082,0.083,0.81;Alasoo_2018.macrophage_naive.exon_counts,ENSG00000120262,CCDC170,macrophage_naive, 0.106,0.093,0.86;Alasoo_2018.macrophage_naive.gene_counts,ENSG00000120262,CCDC170,macrophage_naive, 0.109,0.094,0.86;BLUEPRINT_SE.neutrophil.txrevise,ENSG00000120262.grp_1.contained.ENST00000239374,NA,neutrophil, 0.050,0.074,0.72;Alasoo_2018.macrophage_naive.txrevise,ENSG00000120262.grp_1.contained.ENST00000537358,NA,macrophage_naive,-0.070,0.072,0.70;Fairfax_2014.monocyte_naive.HumanHT12V4,ILMN_1772588,CCDC170,monocyte_naive, 0.069,0.092,0.89;gtex-finucane,ENSG00000120262,CCDC170,Adrenal_Gland, 0.262,0.090,0.86;gtex-finucane,ENSG00000120262,CCDC170,Brain_Hypothalamus, 0.288,0.086,0.74;gtex-finucane,ENSG00000120262,CCDC170,Breast_Mammary_Tissue, 0.206,0.070,0.55;gtex-finucane,ENSG00000120262,CCDC170,Esophagus_Mucosa, 0.331,0.039,0.37;gtex-finucane,ENSG00000120262,CCDC170,Skin_Sun_Exposed_Lower_leg, 0.220,0.088,0.71;gtex-finucane,ENSG00000120262,CCDC170,Thyroid, 0.279,0.070,0.35	NA	ukbb-finucane,ALP,Alkaline phosphatase,NA, 0.017,0.084,0.78;ukbb-finucane,eBMD,Estimated heel bone mineral density,NA,-0.084,0.091,0.57
Fracture of forearm	ST19_FRACT_FOREA	chr7_121322110_A_G	-0.197	2.97e-35	upstream_gene_variant	WNT16	0.846	0.355	rs2908007	0.343	0.406	bone quantitative ultrasound measurement|1;bone fracture|1;bone density|1;velocity of sound measurement|1;heel bone mineral density|0.995;brain volume measurement|0.995;radius bone mineral density|0.681;BMI-adjusted waist-hip ratio|0.665;spine bone mineral density|0.618;femoral neck bone mineral density|0.618;Drugs affecting bone structure and mineralization use measurement|0.618;hip bone mineral density|0.434;neuroimaging measurement|0.258;brain measurement|0.258;white matter microstructure measurement|0.257;waist-hip ratio|0.245;FEV/FEC ratio|0.221;calcaneal bone quantitative ultrasound measurement|0.199;bone mineral content measurement|0.13;body height|0.121				0	NA			NA	NA	NA	NA	NA
Fracture of skull and facial bones	ST19_FRACT_SKULL_FACIAL_BONES	chr17_37397361_T_A	2.18	2.91e-08	intron_variant	ACACA	1000000	0.00154		0.00173	0					0	NA			NA	NA	NA	NA	NA
Functional dyspepsia	K11_FUNCDYSP	chr6_163609166_G_C	0.151	1.53e-08	intergenic_variant		0.750649	0.214	rs6912608	0.2	0.267	myocardial infarction|0.187				0	NA			NA	NA	NA	NA	NA
Gastro-oesophageal reflux disease	K11_REFLUX	chr16_78700085_G_A	1.5	3.06e-08	intron_variant	WWOX	0.149	0.000776	rs190671127	0.00057737	0.0038817					0	NA			NA	NA	NA	NA	NA
Gastro-oesophageal reflux disease	K11_REFLUX	chr18_13544991_A_AT	1.63	3.55e-08	intron_variant	LDLRAD4	1000000	0.000688	rs769561804	0.00058072	0					0	NA			NA	NA	NA	NA	NA
Gastroduodenal ulcer	K11_GASTRODUOULC	chr5_142042497_C_T	-0.197	3.41e-08	intergenic_variant		1.13629	0.11	rs374003401	0.11429	0.100585					0	NA			NA	NA	Schmiedel_2018.Treg_memory.exon_counts,ENSG00000120318,ARAP3,Treg_memory, 0.063,0.016,0.40;Schmiedel_2018.CD4_T-cell_anti-CD3-CD28.exon_counts,ENSG00000171720,HDAC3,CD4_T-cell_anti-CD3-CD28,-0.078,0.019,0.34;ROSMAP.brain_naive.transcript_usage,ENST00000253814,NDFIP1-201,brain_naive, 0.020,0.019,0.61;gtex-finucane,ENSG00000280047,AC091825.3,Adipose_Subcutaneous, 0.454,0.020,0.33;gtex-finucane,ENSG00000280047,AC091825.3,Artery_Aorta,-0.509,0.021,0.30;gtex-finucane,ENSG00000280047,AC091825.3,Breast_Mammary_Tissue, 0.410,0.019,0.52;gtex-finucane,ENSG00000280047,AC091825.3,Cells_Cultured_fibroblasts, 0.305,0.021,0.48;gtex-finucane,ENSG00000280047,AC091825.3,Lung,-0.357,0.021,0.51;gtex-finucane,ENSG00000280047,AC091825.3,Muscle_Skeletal, 0.416,0.021,0.41;gtex-finucane,ENSG00000280047,AC091825.3,Skin_Not_Sun_Exposed_Suprapubic, 0.452,0.021,0.44;gtex-finucane,ENSG00000280047,AC091825.3,Thyroid, 0.513,0.022,0.21	NA	NA
Gastroduodenal ulcer	K11_GASTRODUOULC	chr8_142679726_G_C	-0.139	2.71e-10	intron_variant	PSCA	1.16535	0.493	rs2920280	0.49856	0.427819	susceptibility to urinary tract infection measurement|0.998;peptic ulcer disease|0.998;atrophic gastritis|0.961;gastric carcinoma|0.961;bladder carcinoma|0.961;pepsinogen I/II ratio|0.958;optic disc size measurement|0.609;DNA methylation|0.38				0	NA			NA	NA	BrainSeq.brain.exon_counts,ENSG00000130193,THEM6,brain, 0.043,0.014,0.497;BrainSeq.brain.exon_counts,ENSG00000130193,THEM6,brain, 0.031,0.011,0.396;Nedelec_2016.macrophage_Salmonella.exon_counts,ENSG00000160886,LY6K,macrophage_Salmonella,-0.079,0.015,0.552;BrainSeq.brain.exon_counts,ENSG00000167653,PSCA,brain, 0.031,0.014,0.517;Nedelec_2016.macrophage_Salmonella.exon_counts,ENSG00000167653,PSCA,macrophage_Salmonella,-0.208,0.019,0.335;BrainSeq.brain.exon_counts,ENSG00000167653,PSCA,brain, 0.101,0.016,0.431;Quach_2016.monocyte_IAV.exon_counts,ENSG00000167653,PSCA,monocyte_IAV,-0.029,0.017,0.479;Quach_2016.monocyte_IAV.exon_counts,ENSG00000167653,PSCA,monocyte_IAV,-0.029,0.017,0.532;BrainSeq.brain.exon_counts,ENSG00000167653,PSCA,brain, 0.044,0.014,0.387;BrainSeq.brain.exon_counts,ENSG00000167653,PSCA,brain, 0.028,0.016,0.468;Nedelec_2016.macrophage_naive.exon_counts,ENSG00000234616,JRK,macrophage_naive,-0.051,0.013,0.324;FUSION.adipose_naive.exon_counts,ENSG00000234616,JRK,adipose_naive,-0.031,0.016,0.755;FUSION.adipose_naive.exon_counts,ENSG00000234616,JRK,adipose_naive,-0.013,0.014,0.661;BrainSeq.brain.exon_counts,ENSG00000234616,JRK,brain, 0.065,0.013,0.252;Quach_2016.monocyte_IAV.exon_counts,ENSG00000234616,JRK,monocyte_IAV,-0.053,0.017,0.552;Quach_2016.monocyte_IAV.exon_counts,ENSG00000234616,JRK,monocyte_IAV,-0.043,0.018,0.490;Quach_2016.monocyte_IAV.exon_counts,ENSG00000234616,JRK,monocyte_IAV,-0.027,0.017,0.620;Nedelec_2016.macrophage_naive.exon_counts,ENSG00000234616,JRK,macrophage_naive,-0.116,0.015,0.221;Quach_2016.monocyte_R848.exon_counts,ENSG00000160886,LY6K,monocyte_R848,-0.046,0.015,0.508;Quach_2016.monocyte_naive.exon_counts,ENSG00000167653,PSCA,monocyte_naive,-0.027,0.016,0.529;Quach_2016.monocyte_naive.exon_counts,ENSG00000167653,PSCA,monocyte_naive,-0.066,0.018,0.390;Quach_2016.monocyte_naive.exon_counts,ENSG00000167653,PSCA,monocyte_naive,-0.069,0.018,0.373;Quach_2016.monocyte_naive.exon_counts,ENSG00000167653,PSCA,monocyte_naive,-0.029,0.018,0.493;ROSMAP.brain_naive.exon_counts,ENSG00000167653,PSCA,brain_naive, 0.055,0.016,0.656;ROSMAP.brain_naive.exon_counts,ENSG00000234616,JRK,brain_naive,-0.033,0.017,0.513;Quach_2016.monocyte_naive.exon_counts,ENSG00000234616,JRK,monocyte_naive,-0.033,0.018,0.404;Quach_2016.monocyte_naive.exon_counts,ENSG00000234616,JRK,monocyte_naive,-0.040,0.017,0.352;Quach_2016.monocyte_naive.exon_counts,ENSG00000234616,JRK,monocyte_naive,-0.045,0.018,0.413;Quach_2016.monocyte_naive.exon_counts,ENSG00000234616,JRK,monocyte_naive,-0.079,0.018,0.324;Quach_2016.monocyte_naive.exon_counts,ENSG00000234616,JRK,monocyte_naive,-0.048,0.017,0.421;Quach_2016.monocyte_naive.exon_counts,ENSG00000234616,JRK,monocyte_naive,-0.034,0.018,0.458;Quach_2016.monocyte_naive.exon_counts,ENSG00000234616,JRK,monocyte_naive,-0.031,0.015,0.534;Quach_2016.monocyte_naive.exon_counts,ENSG00000234616,JRK,monocyte_naive,-0.026,0.018,0.484;BrainSeq.brain.gene_counts,ENSG00000167653,PSCA,brain, 0.460,0.017,0.078;Quach_2016.monocyte_naive.gene_counts,ENSG00000167653,PSCA,monocyte_naive,-0.032,0.016,0.496;Quach_2016.monocyte_naive.gene_counts,ENSG00000234616,JRK,monocyte_naive,-0.033,0.017,0.602;FUSION.muscle_naive.transcript_usage,ENST00000519390,LY6K-204,muscle_naive,-0.021,0.016,0.748;BrainSeq.brain.transcript_usage,ENST00000585503,JRK-204,brain, 0.050,0.013,0.231;Nedelec_2016.macrophage_Listeria.transcript_usage,ENST00000587883,JRK-206,macrophage_Listeria,-0.043,0.013,0.360;FUSION.adipose_naive.transcript_usage,ENST00000591180,JRK-207,adipose_naive,-0.015,0.015,0.747;Quach_2016.monocyte_naive.transcript_usage,ENST00000585503,JRK-204,monocyte_naive,-0.032,0.019,0.463;ROSMAP.brain_naive.transcript_usage,ENST00000587499,JRK-205,brain_naive, 0.075,0.016,0.559;Quach_2016.monocyte_naive.transcript_usage,ENST00000591180,JRK-207,monocyte_naive,-0.068,0.016,0.340;Quach_2016.monocyte_IAV.txrevise,ENSG00000234616.grp_1.upstream.ENST00000591357,NA,monocyte_IAV,-0.065,0.019,0.362;Nedelec_2016.macrophage_naive.txrevise,ENSG00000234616.grp_1.upstream.ENST00000614134,NA,macrophage_naive, 0.035,0.014,0.477;Quach_2016.monocyte_IAV.txrevise,ENSG00000234616.grp_2.upstream.ENST00000591357,NA,monocyte_IAV,-0.068,0.018,0.387;Quach_2016.monocyte_Pam3CSK4.txrevise,ENSG00000234616.grp_1.upstream.ENST00000591357,NA,monocyte_Pam3CSK4,-0.029,0.018,0.410;Quach_2016.monocyte_naive.txrevise,ENSG00000234616.grp_2.upstream.ENST00000591357,NA,monocyte_naive,-0.023,0.017,0.510;gtex-finucane,ENSG00000130193,THEM6,Adrenal_Gland, 0.364,0.016,0.587;gtex-finucane,ENSG00000160886,LY6K,Cells_Cultured_fibroblasts, 0.118,0.013,0.405;gtex-finucane,ENSG00000167653,PSCA,Brain_Cortex, 0.757,0.016,0.618;gtex-finucane,ENSG00000167653,PSCA,Brain_Frontal_Cortex_BA9, 0.753,0.020,0.683;gtex-finucane,ENSG00000167653,PSCA,Breast_Mammary_Tissue, 0.531,0.013,0.387;gtex-finucane,ENSG00000167653,PSCA,Cells_Cultured_fibroblasts, 0.340,0.013,0.427;gtex-finucane,ENSG00000167653,PSCA,Esophagus_Mucosa, 0.340,0.012,0.189;gtex-finucane,ENSG00000167653,PSCA,Kidney_Cortex, 0.942,0.016,0.632;gtex-finucane,ENSG00000167653,PSCA,Minor_Salivary_Gland, 0.700,0.024,0.336;gtex-finucane,ENSG00000167653,PSCA,Muscle_Skeletal, 0.269,0.014,0.492;gtex-finucane,ENSG00000167653,PSCA,Nerve_Tibial, 0.434,0.013,0.487;gtex-finucane,ENSG00000167653,PSCA,Prostate, 0.624,0.032,0.061;gtex-finucane,ENSG00000167653,PSCA,Skin_Not_Sun_Exposed_Suprapubic, 0.648,0.014,0.154;gtex-finucane,ENSG00000167653,PSCA,Skin_Sun_Exposed_Lower_leg, 0.473,0.011,0.227;gtex-finucane,ENSG00000167653,PSCA,Small_Intestine_Terminal_Ileum, 0.459,0.014,0.489;gtex-finucane,ENSG00000167653,PSCA,Stomach, 0.703,0.032,0.032;gtex-finucane,ENSG00000167653,PSCA,Testis, 0.474,0.014,0.536;gtex-finucane,ENSG00000167653,PSCA,Thyroid, 0.397,0.015,0.538;gtex-finucane,ENSG00000234616,JRK,Cells_Cultured_fibroblasts,-0.178,0.016,0.556	NA	NA
Gastrointestinal diseases	K11_GIDISEASES	chr1_150112609_C_T	0.107	2.32e-08	intron_variant	VPS45	0.949145	0.0328	rs79190103	0.032853	0.0346133	protein measurement|0.543;extracellular matrix protein 1 measurement|0.272				0	NA			NA	NA	BLUEPRINT_SE.monocyte.exon_counts,ENSG00000143452,HORMAD1,monocyte, 0.76,0.036,0.11;BLUEPRINT_SE.monocyte.exon_counts,ENSG00000143452,HORMAD1,monocyte, 0.89,0.046,0.11;Schmiedel_2018.Treg_memory.exon_counts,ENSG00000118298,CA14,Treg_memory, 2.02,0.270,0.54;Schmiedel_2018.B-cell_naive.exon_counts,ENSG00000136631,VPS45,B-cell_naive,-2.01,0.264,0.54;Schmiedel_2018.monocyte_CD16_naive.exon_counts,ENSG00000143369,ECM1,monocyte_CD16_naive, 2.16,0.268,0.54;Schmiedel_2018.monocyte_CD16_naive.exon_counts,ENSG00000143369,ECM1,monocyte_CD16_naive, 2.36,0.268,0.54;Schmiedel_2018.monocyte_CD16_naive.exon_counts,ENSG00000143369,ECM1,monocyte_CD16_naive, 2.42,0.270,0.54;Schmiedel_2018.monocyte_naive.exon_counts,ENSG00000143369,ECM1,monocyte_naive, 0.91,0.028,0.11;Schmiedel_2018.monocyte_CD16_naive.exon_counts,ENSG00000143369,ECM1,monocyte_CD16_naive, 2.70,0.271,0.54;Schmiedel_2018.monocyte_CD16_naive.exon_counts,ENSG00000143369,ECM1,monocyte_CD16_naive, 2.88,0.271,0.54;Schmiedel_2018.Th1-17_memory.exon_counts,ENSG00000143376,SNX27,Th1-17_memory, 2.06,0.038,0.11;Schmiedel_2018.CD8_T-cell_anti-CD3-CD28.exon_counts,ENSG00000143387,CTSK,CD8_T-cell_anti-CD3-CD28,-1.00,0.016,0.13;Schmiedel_2018.B-cell_naive.exon_counts,ENSG00000143412,ANXA9,B-cell_naive, 2.45,0.270,0.54;Schmiedel_2018.monocyte_CD16_naive.exon_counts,ENSG00000143452,HORMAD1,monocyte_CD16_naive, 2.50,0.270,0.54;Schmiedel_2018.monocyte_CD16_naive.exon_counts,ENSG00000197622,CDC42SE1,monocyte_CD16_naive, 2.19,0.270,0.54;Schmiedel_2018.Treg_naive.exon_counts,ENSG00000203814,H2BC18,Treg_naive, 2.75,0.271,0.54	NA	NA
Gastrointestinal diseases	K11_GIDISEASES	chr12_74325517_T_C	-0.0463	4.72e-08	intron_variant	RP11-81H3.2	1.21397	0.192	rs35462282	0.18538	0.152703					0	NA			NA	NA	NA	NA	NA
Gender identity disorders	F5_GENDER	chr12_11790399_C_T	5.68	2.4e-08	intron_variant	ETV6	0.258	0.00904	rs61500308	0.00778	0.0302					0	NA			NA	NA	NA	NA	NA
General examination and investigation of persons without complaint and reported diagnosis	Z21_GENERAL_EXAM_INVES_PERSONS_WO_COMPLA_REPOR_DIAGNOSIS	chr2_219869859_G_T	0.802	2.83e-08	intergenic_variant		0.178337	0.0016	rs186138392	0.00057571	0.00322819					0	NA			NA	NA	CEDAR.transverse_colon.HumanHT12V4,ILMN_1741265,CRYBA2,transverse_colon,2.9,0.04,0.041	NA	NA
General examination and investigation of persons without complaint and reported diagnosis	Z21_GENERAL_EXAM_INVES_PERSONS_WO_COMPLA_REPOR_DIAGNOSIS	chr2_22598794_A_C	0.0689	1.25e-08	intergenic_variant		1.1969	0.368	rs4425103	0.38178	0.318972	depressive symptom measurement|0.286;neuroticism measurement|0.286;wellbeing measurement|0.286;schizophrenia|0.201				0	NA			NA	NA	NA	NA	NA
General examination and investigation of persons without complaint and reported diagnosis	Z21_GENERAL_EXAM_INVES_PERSONS_WO_COMPLA_REPOR_DIAGNOSIS	chr4_13771614_G_A	0.203	1.35e-08	intron_variant	LINC01182	6.43569	0.0282	rs184495409	0.02733	0.00424668					0	NA			NA	NA	NA	NA	NA
General symptoms and signs	R18_GENERAL_SYMPTOMS_SIGNS	chr11_13065411_T_C	0.601	9.42e-10	intron_variant	CTC-497E21.5	1.24695	0.00181	rs536452576	0.0017261	0.00138427					0	NA			NA	NA	NA	NA	NA
Gestational diabetes	GEST_DIABETES	chr11_92975544_C_G	0.36	1.83e-64	intron_variant	MTNR1B	1.31	0.358	rs10830963	0.362	0.276	fasting blood insulin measurement|1;insulin sensitivity measurement|1;insulin measurement|1;disposition index measurement|1;insulin response measurement|1;HbA1c measurement|1;glucose homeostasis measurement|1;acute insulin response measurement|1;fasting blood glucose measurement|1;body mass index|1;metabolite measurement|1;HOMA-B|1;glucose tolerance test|1;serum metabolite measurement|1;type II diabetes mellitus|1;T2D_vujkovic_2020_full_meta|1;Type 2 Diabetes Mellitus|1;parental genotype effect measurement|1;birth weight|1;pulse pressure measurement|1;peak insulin response measurement|1;protein measurement|0.617;amino acid measurement|0.617;blood metabolite measurement|0.617;metabolic syndrome|0.489;BMI-adjusted waist circumference|0.489;chronotype measurement|0.203				0	NA			NA	NA	NA	NA	NA
Gestational diabetes	GEST_DIABETES	chr6_19452433_T_C	-0.228	1.85e-08	intron_variant	RP4-625H18.2	1.03	0.076	rs9295438	0.928	0.9					0	NA			NA	NA	NA	NA	NA
Giant cell arteritis	M13_GIANTCELL	chr3_187486163_A_G	7.19	5.75e-09	intergenic_variant		0.245	0.00161	rs116701786	0.00115	0.0047					0	NA			NA	NA	Alasoo_2018.macrophage_IFNg.exon_counts,ENSG00000127241,MASP1,macrophage_IFNg,1.8,0.37,0.37	NA	NA
Glaucoma	H7_GLAUCOMA	chr1_171793388_A_G	1.55	2.02e-18	intron_variant	METTL13	18.7	0.0028	rs150252982	0.00173	9.22e-05	open-angle glaucoma|1	chr1_171636338_G_A	ENSP00000037502.5:p.Gln368Ter	rs74315329,CM971023,COSV50674786	0.306	1.03873	MYOC	stop_gained	Lymphopenia|Immunodeficiency|Severe_combined_immunodeficiency_disease|Combined_T_and_B_cell_immunodeficiency|Abnormality_of_T_cell_physiology|Abnormality_of_cellular_immune_system|Primary_open_angle_glaucoma|Glaucoma_1;_open_angle;_A|not_provided	Pathogenic/Likely_pathogenic	NA	NA	NA
Glaucoma	H7_GLAUCOMA	chr1_11007334_C_T	-0.353	7.16e-16	intergenic_variant		86.9	0.0418	rs190194406	0.0482	0.000555	hair colour measurement|0.101;balding measurement|0.101;hair color|0.101;androgenetic alopecia|0.101;Alopecia|0.101	chr1_11193760_C_T	ENSP00000366015.3:p.Arg220Cys	rs147660927	0.251	85.7461	ANGPTL7	missense_variant	NA	NA	NA	NA	NA
Glaucoma	H7_GLAUCOMA	chr12_108619376_C_G	0.338	4.61e-08	downstream_gene_variant	SELPLG	45.6	0.0202	rs193150029	0.021	0.000461	DNA methylation|0.175	chr12_108591873_G_A	ENSP00000376553.3:p.Gln171Ter	rs144109867,COSV67188656	0.347	32.0831	TMEM119	stop_gained	not_provided	Benign	NA	NA	NA
Glaucoma	H7_GLAUCOMA	chr1_100721663_A_G	0.111	2.09e-10	intron_variant	VCAM1	0.934	0.369	rs3176860	0.366	0.392	leukocyte count|0.846;open-angle glaucoma|0.845;Primary Open-Angle Glaucoma|0.845;monocyte count|0.501				0	NA			NA	NA	Alasoo_2018.macrophage_IFNg.exon_counts,ENSG00000162692,VCAM1,macrophage_IFNg,-0.055,0.023,0.69;Alasoo_2018.macrophage_IFNg.exon_counts,ENSG00000162692,VCAM1,macrophage_IFNg,-0.056,0.023,0.69;Alasoo_2018.macrophage_IFNg+Salmonella.exon_counts,ENSG00000162692,VCAM1,macrophage_IFNg+Salmonella,-0.026,0.022,0.65;Alasoo_2018.macrophage_IFNg+Salmonella.exon_counts,ENSG00000162692,VCAM1,macrophage_IFNg+Salmonella,-0.028,0.024,0.73;GENCORD.T-cell.exon_counts,ENSG00000162692,VCAM1,T-cell,-0.018,0.019,0.56;GENCORD.T-cell.exon_counts,ENSG00000162692,VCAM1,T-cell,-0.014,0.014,0.41;GENCORD.T-cell.exon_counts,ENSG00000162692,VCAM1,T-cell,-0.012,0.013,0.39;GENCORD.T-cell.exon_counts,ENSG00000162692,VCAM1,T-cell,-0.022,0.023,0.69;GENCORD.T-cell.exon_counts,ENSG00000162692,VCAM1,T-cell,-0.022,0.023,0.70;GENCORD.T-cell.exon_counts,ENSG00000162692,VCAM1,T-cell,-0.017,0.024,0.71;Alasoo_2018.macrophage_IFNg.exon_counts,ENSG00000162692,VCAM1,macrophage_IFNg,-0.049,0.024,0.70;Alasoo_2018.macrophage_IFNg.gene_counts,ENSG00000162692,VCAM1,macrophage_IFNg,-0.055,0.024,0.70;gtex-finucane,ENSG00000230402,LINC01349,Testis, 0.239,0.031,0.63	NA	NA
Glaucoma	H7_GLAUCOMA	chr14_53004198_G_A	-0.105	1.25e-09	intergenic_variant		0.863	0.391	rs7153163	0.387	0.448	intraocular pressure measurement|0.173				0	NA			NA	NA	NA	NA	NA
Glaucoma	H7_GLAUCOMA	chr17_10127866_A_G	-0.143	1.68e-16	intron_variant	GAS7	1.03	0.378	rs9913911	0.382	0.372	Primary Open-Angle Glaucoma|1;open-angle glaucoma|1;intraocular pressure measurement|1;Antiglaucoma preparations and miotics use measurement|1;heel bone mineral density|0.82				0	NA			NA	NA	GENCORD.fibroblast.exon_counts,ENSG00000007237,AC005747.1,fibroblast,-0.46,0.396,0.44;GENCORD.fibroblast.exon_counts,ENSG00000007237,AC005747.1,fibroblast,-0.46,0.293,0.33;GENCORD.fibroblast.exon_counts,ENSG00000007237,AC005747.1,fibroblast,-0.46,0.378,0.43;GENCORD.fibroblast.exon_counts,ENSG00000007237,AC005747.1,fibroblast,-0.33,0.397,0.46;GENCORD.fibroblast.exon_counts,ENSG00000007237,AC005747.1,fibroblast,-0.64,0.074,0.13;GENCORD.fibroblast.exon_counts,ENSG00000007237,AC005747.1,fibroblast,-0.42,0.150,0.18;GENCORD.fibroblast.exon_counts,ENSG00000007237,AC005747.1,fibroblast,-0.56,0.233,0.26;GENCORD.fibroblast.exon_counts,ENSG00000007237,AC005747.1,fibroblast,-0.53,0.289,0.32;GENCORD.fibroblast.exon_counts,ENSG00000007237,AC005747.1,fibroblast,-0.57,0.276,0.31;GENCORD.fibroblast.exon_counts,ENSG00000007237,AC005747.1,fibroblast,-0.39,0.471,0.53;GENCORD.fibroblast.exon_counts,ENSG00000007237,AC005747.1,fibroblast,-0.27,0.388,0.45;GENCORD.fibroblast.exon_counts,ENSG00000007237,AC005747.1,fibroblast,-0.34,0.443,0.50;GENCORD.fibroblast.exon_counts,ENSG00000007237,AC005747.1,fibroblast,-0.59,0.092,0.15;GENCORD.fibroblast.exon_counts,ENSG00000007237,AC005747.1,fibroblast,-0.38,0.165,0.22;GENCORD.fibroblast.exon_counts,ENSG00000007237,AC005747.1,fibroblast,-0.59,0.067,0.13;GENCORD.fibroblast.exon_counts,ENSG00000007237,AC005747.1,fibroblast,-0.51,0.340,0.38;GENCORD.fibroblast.exon_counts,ENSG00000007237,AC005747.1,fibroblast,-0.42,0.534,0.60;GENCORD.fibroblast.exon_counts,ENSG00000007237,AC005747.1,fibroblast,-0.45,0.421,0.47;GENCORD.fibroblast.exon_counts,ENSG00000007237,AC005747.1,fibroblast,-0.41,0.464,0.52;GENCORD.fibroblast.exon_counts,ENSG00000007237,AC005747.1,fibroblast,-0.64,0.765,0.87;GENCORD.fibroblast.exon_counts,ENSG00000007237,AC005747.1,fibroblast,-0.46,0.561,0.63;GENCORD.fibroblast.exon_counts,ENSG00000007237,AC005747.1,fibroblast,-0.37,0.497,0.56;GENCORD.fibroblast.exon_counts,ENSG00000007237,AC005747.1,fibroblast,-0.49,0.560,0.63;GENCORD.fibroblast.exon_counts,ENSG00000007237,AC005747.1,fibroblast,-0.35,0.385,0.44;GENCORD.fibroblast.exon_counts,ENSG00000007237,AC005747.1,fibroblast,-0.51,0.296,0.33;GENCORD.fibroblast.gene_counts,ENSG00000007237,AC005747.1,fibroblast,-0.53,0.423,0.48;gtex-finucane,ENSG00000007237,AC005747.1,Artery_Tibial,-0.15,0.393,0.47;gtex-finucane,ENSG00000007237,AC005747.1,Cells_Cultured_fibroblasts,-0.44,0.723,0.82	NA	ukbb-finucane,Glaucoma_Combined,Glaucoma (Phecode + Self-reported),NA,-0.16,0.54,0.61
Glaucoma	H7_GLAUCOMA	chr2_152506437_ATATAG_A	0.0934	2.77e-08	intron_variant	FMNL2	0.935	0.49	rs138909252,rs3047921	0.497	0.531	intraocular pressure measurement|1;open-angle glaucoma|0.861;cup-to-disc ratio measurement|0.781;heel bone mineral density|0.482				0	NA			NA	NA	NA	NA	NA
Glaucoma	H7_GLAUCOMA	chr4_7916017_ACT_A	0.12	9.31e-13	intron_variant	AFAP1	1.17	0.454	rs201689649	0.451	0.385	open-angle glaucoma|0.95;Primary Open-Angle Glaucoma|0.878;intraocular pressure measurement|0.513;body height|0.212				0	NA			NA	NA	NA	NA	NA
Glaucoma	H7_GLAUCOMA	chr6_1548134_A_G	-0.132	1.68e-14	intergenic_variant		1.2	0.4	rs2745572	0.42	0.349	intraocular pressure measurement|1;open-angle glaucoma|1				0	NA			NA	NA	NA	NA	NA
Glaucoma	H7_GLAUCOMA	chr9_104933258_T_C	-0.149	1.66e-17	downstream_gene_variant	RP11-217B7.2	1.13	0.37	rs2472494	0.639	0.566	open-angle glaucoma|0.997;intraocular pressure measurement|0.997;Primary Open-Angle Glaucoma|0.997;Antiglaucoma preparations and miotics use measurement|0.997;sex hormone-binding globulin measurement|0.286;BMI-adjusted waist-hip ratio|0.237;waist-hip ratio|0.115;BMI-adjusted waist circumference|0.115				0	NA			NA	NA	Nedelec_2016.macrophage_Listeria.exon_counts,ENSG00000226334,AL359182.1,macrophage_Listeria,-0.18,0.083,0.26	NA	ukbb-finucane,Glaucoma_Combined,Glaucoma (Phecode + Self-reported),NA,-0.17,0.24,0.46
Glaucoma	H7_GLAUCOMA	chr9_126616951_G_C	-0.142	3.2e-16	intron_variant	LMX1B	1.09	0.384	rs10987373	0.406	0.373	appendicular lean mass|1;intraocular pressure measurement|0.998;comparative body size at age 10, self-reported|0.998;body mass index|0.944;open-angle glaucoma|0.944;heel bone mineral density|0.944;synophrys measurement|0.944;breast carcinoma|0.665;Breast cancer|0.665;optic cup area measurement|0.379;Primary Open-Angle Glaucoma|0.321;Antiglaucoma preparations and miotics use measurement|0.32;body height|0.261				0	NA			NA	NA	gtex-finucane,ENSG00000136944,LMX1B,Adipose_Subcutaneous,-0.32,0.13,0.72	NA	ukbb-finucane,eBMD,Estimated heel bone mineral density,NA,0.012,0.06,0.37
Glaucoma secondary to eye trauma	H7_GLAUCSECTRAUMA	chr12_5268794_C_T	5.4	4.08e-08	intergenic_variant		0.555	0.0122	rs77187067	0.0129	0.0233					0	NA			NA	NA	NA	NA	NA
Glaucoma, exfoliation	H7_GLAUCOMA_XFG	chr15_73928957_C_T	-0.736	4.09e-47	intron_variant	LOXL1	1.2	0.207	rs1550437	0.211	0.176	open-angle glaucoma|1;systolic blood pressure|0.763;T2D_vujkovic_2020|0.0844;T2D_vujkovic_2020_full_meta|0.0844;waist-hip ratio|0.0844;leukocyte count|0.0844;erythrocyte count|0.0844;type II diabetes mellitus|0.0844;diastolic blood pressure|0.0378;alcohol consumption measurement|0.0378;red blood cell distribution width|0.0376	chr15_73927241_G_A	ENSP00000261921.7:p.Gly153Asp	rs3825942,CM074330,COSV56093962	0.0408	1.03882	LOXL1	missense_variant	Exfoliation_syndrome;_susceptibility_to	risk_factor	Schmiedel_2018.CD4_T-cell_naive.exon_counts,ENSG00000261801,LOXL1-AS1,CD4_T-cell_naive,-0.74,0.674,0.692;gtex-finucane,ENSG00000129038,LOXL1,Artery_Aorta, 0.23,0.020,0.203;gtex-finucane,ENSG00000129038,LOXL1,Artery_Tibial, 0.15,0.030,0.224;gtex-finucane,ENSG00000129038,LOXL1,Cells_Cultured_fibroblasts, 0.43,0.019,0.096;gtex-finucane,ENSG00000129038,LOXL1,Pituitary, 0.51,0.034,0.169;gtex-finucane,ENSG00000261801,LOXL1-AS1,Cells_Cultured_fibroblasts, 0.33,0.015,0.141	NA	NA
Glaucoma, exfoliation	H7_GLAUCOMA_XFG	chr15_73933047_C_A	-1.03	1.57e-154	intron_variant	LOXL1	0.958	0.485	rs4886778	0.48	0.501	BMI-adjusted waist-hip ratio|1;brain volume measurement|1;BMI-adjusted waist circumference|1;vital capacity|0.999;body height|0.999;heel bone mineral density|0.962;exfoliation syndrome|0.845;body fat distribution|0.809;skin aging measurement|0.807;physical activity measurement|0.489;smoking behavior|0.489;cup-to-disc ratio measurement|0.449;refractive error measurement|0.348;coronary artery disease|0.221;systolic blood pressure|0.22;open-angle glaucoma|0.22;feeling ""fed-up"" measurement|0.0902;glomerular filtration rate|0.0888;wellbeing measurement|0.0704;depressive symptom measurement|0.0704;neuroticism measurement|0.0704;red blood cell distribution width|0.0598;insomnia measurement|0.0544;blood protein measurement|0.0488;risk-taking behaviour|0.0487;body mass index|0.0444;C-reactive protein measurement|0.0388;mean corpuscular hemoglobin|0.0387;T2D_vujkovic_2020_full_meta|0.0329;aspartate aminotransferase measurement|0.0265;serum gamma-glutamyl transferase measurement|0.0265;mean corpuscular hemoglobin concentration|0.0256;sex hormone-binding globulin measurement|0.0248;cups of coffee per day measurement|0.0219;optic disc size measurement|0.0172;pathological myopia|0.0172;mean reticulocyte volume|0.0156;triglyceride measurement|0.0139;mean platelet volume|0.0137;reticulocyte measurement|0.0112;gut microbiome measurement|0.00872;serum zinc measurement|0.00856;waist-hip ratio|0.00814				0	NA			NA	NA	HipSci.iPSC.transcript_usage,ENST00000566011,LOXL1-203,iPSC,0.058,0.13,0.51;HipSci.iPSC.txrevise,ENSG00000129038.grp_1.contained.ENST00000566011,NA,iPSC,0.084,0.13,0.50;HipSci.iPSC.txrevise,ENSG00000129038.grp_2.contained.ENST00000566011,NA,iPSC,0.088,0.12,0.49	NA	ukbb-finucane,FEV1FVC,FEV1/FVC ratio,NA,-0.011,0.073,0.29
Glaucoma, exfoliation	H7_GLAUCOMA_XFG	chr9_126509845_G_A	-0.279	1.01e-08	downstream_gene_variant	MVB12B	1.35	0.2	rs12235907	0.206	0.153					0	NA			NA	NA	NA	NA	NA
Glucoma-related operations	H7_GLAUCOMA_OPER	chr13_59933400_C_T	12.8	3.75e-08	intron_variant	DIAPH3	1000000	0.000606	rs1019142589	0.000575	0					0	NA			NA	NA	NA	NA	NA
Gonarthrosis, with knee surgery	M13_ARTHROSIS_KNEE_PRIM_KNEESURG	chr15_51413789_A_G	0.151	3.7e-08	upstream_gene_variant	RP11-707P17.1	0.457	0.11	rs2445754	0.0975	0.213	blood protein measurement|0.741;intelligence|0.738;self reported educational attainment|0.665;C-reactive protein measurement|0.276;cognitive function measurement|0.175				0	NA			NA	NA	BLUEPRINT_SE.monocyte.exon_counts,ENSG00000104093,DMXL2,monocyte, 0.025,0.010,0.079;BLUEPRINT_PE.T-cell.exon_counts,ENSG00000104093,DMXL2,T-cell,-0.035,0.017,0.140;BLUEPRINT_PE.T-cell.exon_counts,ENSG00000104093,DMXL2,T-cell,-0.043,0.012,0.118;BLUEPRINT_SE.monocyte.exon_counts,ENSG00000104093,DMXL2,monocyte, 0.040,0.011,0.094;BLUEPRINT_SE.neutrophil.exon_counts,ENSG00000104093,DMXL2,neutrophil,-0.037,0.015,0.108;ROSMAP.brain_naive.exon_counts,ENSG00000259668,AC066613.1,brain_naive, 0.013,0.015,0.134;ROSMAP.brain_naive.exon_counts,ENSG00000259668,AC066613.1,brain_naive, 0.024,0.028,0.192;ROSMAP.brain_naive.exon_counts,ENSG00000259668,AC066613.1,brain_naive, 0.024,0.026,0.180;Schmiedel_2018.Th1-17_memory.gene_counts,ENSG00000104093,DMXL2,Th1-17_memory,-0.052,0.023,0.156;gtex-finucane,ENSG00000259668,AC066613.1,Artery_Tibial, 0.214,0.157,0.459;gtex-finucane,ENSG00000259668,AC066613.1,Nerve_Tibial, 0.254,0.159,0.626	NA	NA
Gonarthrosis, with knee surgery	M13_ARTHROSIS_KNEE_PRIM_KNEESURG	chr19_2178755_C_CG	0.127	2.72e-12	intron_variant	DOT1L	0.868	0.348	rs34206514,rs397724563	0.346	0.398	body height|0.974;BMI-adjusted hip circumference|0.974;hematocrit|0.905;heel bone mineral density|0.847;cartilage thickness measurement|0.847;vital capacity|0.606;BMI-adjusted waist-hip ratio|0.585;waist-hip ratio|0.585;erythrocyte count|0.585;systemic lupus erythematosus|0.585;hemoglobin measurement|0.573;pulse pressure measurement|0.127				0	NA			NA	NA	Nedelec_2016.macrophage_Salmonella.exon_counts,ENSG00000065000,AP3D1,macrophage_Salmonella,-0.701,0.059,0.077;HipSci.iPSC.exon_counts,ENSG00000065000,AP3D1,iPSC,-0.037,0.015,0.219;HipSci.iPSC.exon_counts,ENSG00000104885,DOT1L,iPSC, 0.019,0.012,0.353;ROSMAP.brain_naive.exon_counts,ENSG00000065000,AP3D1,brain_naive,-0.034,0.027,0.338;Quach_2016.monocyte_R848.exon_counts,ENSG00000104885,DOT1L,monocyte_R848,-0.611,0.063,0.064;TwinsUK.LCL.exon_counts,ENSG00000104885,DOT1L,LCL, 0.019,0.012,0.282;Quach_2016.monocyte_Pam3CSK4.gene_counts,ENSG00000104899,AMH,monocyte_Pam3CSK4,-0.043,0.013,0.213;GENCORD.LCL.transcript_usage,ENST00000591284,AP3D1-208,LCL,-0.038,0.015,0.251;GENCORD.LCL.txrevise,ENSG00000065000.grp_1.contained.ENST00000591284,NA,LCL,-0.046,0.013,0.235;HipSci.iPSC.txrevise,ENSG00000065000.grp_2.upstream.ENST00000643010,NA,iPSC,-0.032,0.014,0.201;Kolberg_2020.CL_0002057_naive.HumanHT12V4,ILMN_1764945,AP3D1,CL_0002057_naive, 0.026,0.014,0.302	NA	ukbb-finucane,Hb,Hemoglobin,NA, 0.025,0.016,0.19;ukbb-finucane,Ht,Hematocrit,NA, 0.025,0.011,0.13;ukbb-finucane,eBMD,Estimated heel bone mineral density,NA,-0.016,0.024,0.31
Gonarthrosis, with knee surgery	M13_ARTHROSIS_KNEE_PRIM_KNEESURG	chr23_102100212_G_A	3.03	1.42e-14	intergenic_variant		2.9	0.000395	rs188215136	0.000386	0.000133					0	NA			NA	NA	NA	NA	NA
Gout	M13_GOUT	chr19_49465749_C_G	2.38	1.1e-53	missense_variant	ALDH16A1	7.07	0.00971	rs150414818	0.00979	0.00138	urate measurement|0.193;systolic blood pressure|0.0491;body height|0.0491	chr19_49465749_C_G	ENSP00000293350.3:p.Pro527Arg	rs150414818,CM118765,COSV53194531,COSV53195561	0.872	7.06882	ALDH16A1	missense_variant	NA	NA	NA	NA	NA
Gout	M13_GOUT	chr4_88122482_G_C	0.701	5.03e-43	intron_variant	ABCG2	0.665	0.0751	rs45499402	0.0751	0.113	urate measurement|0.992;body mass index|0.992;C-reactive protein measurement|0.992;neuroimaging measurement|0.992;uric acid measurement|0.992;urolithiasis|0.992;chronic kidney disease|0.992;brain volume measurement|0.992;body height|0.992;brain measurement|0.988;bitter beverage consumption measurement|0.988;nephrolithiasis|0.988;response to statin|0.988;LDL cholesterol change measurement|0.988;tea consumption measurement|0.988;cups of coffee per day measurement|0.988;hyperuricemia|0.338;alkaline phosphatase measurement|0.0839;lean body mass|0.0478;bone density|0.0478	chr4_88131171_G_T	ENSP00000237612.3:p.Gln141Lys	rs2231142,CM057428,COSV52943591	0.107	0.660867	ABCG2	missense_variant	allopurinol_response_-_Dosage;_Efficacy|Neoplasm_of_ovary|Uric_acid_concentration;_serum;_quantitative_trait_locus_1|Blood_group;_Junior_system|Gemcitabine_response|rosuvastatin_response_-_Efficacy	drug_response	NA	NA	NA
Gout	GOUT_STRICT	chr3_53001028_T_C	0.214	4.93e-08	intron_variant	SFMBT1	1.03	0.303	rs2581792	0.323	0.314	L12_ATOPIC|0.766;hematocrit|0.757;intelligence|0.757;cognitive function measurement|0.729;self reported educational attainment|0.729;urate measurement|0.723;ulcerative colitis|0.723;colorectal cancer|0.712;uric acid measurement|0.711;body height|0.304;neuroticism measurement|0.298;depressive symptom measurement|0.298;wellbeing measurement|0.298;BMI-adjusted waist-hip ratio|0.275;age at menarche|0.275;BMI-adjusted waist circumference|0.268;reticulocyte count|0.268;age at assessment|0.268;sex interaction measurement|0.268;urinary albumin to creatinine ratio|0.261;T2D_vujkovic_2020_full_meta|0.258;Type 2 Diabetes Mellitus|0.256;type II diabetes mellitus|0.256;BMI-adjusted hip circumference|0.256;BMI-adjusted adiponectin measurement|0.251;waist-hip ratio|0.251;risk-taking behaviour|0.24;anxiety|0.24;schizophrenia|0.24;blood protein measurement|0.227;hip|0.227;osteoarthritis|0.227;osteoarthritis|0.227;osteoarthritis, hip|0.227;body mass index|0.216;smoking status measurement|0.205;Crohnâ_x0080__x0099_s Disease|0.199;pulse pressure measurement|0.198;bipolar disorder|0.198;physical activity measurement|0.197;feeling nervous measurement|0.197;schizoaffective disorder|0.197;appendicular lean mass|0.197;adiponectin measurement|0.194;smoking behavior|0.192;red blood cell density measurement|0.192;brain volume measurement|0.192;neuroimaging measurement|0.192;brain measurement|0.188;erythrocyte count|0.188				0	NA			NA	NA	CEDAR.transverse_colon.HumanHT12V4,ILMN_1741585,SFMBT1,transverse_colon,-0.30,0.019,0.16;CEDAR.transverse_colon.HumanHT12V4,ILMN_2391750,SFMBT1,transverse_colon, 0.10,0.013,0.19;gtex-finucane,ENSG00000163935,SFMBT1,Colon_Transverse,-0.38,0.015,0.12	NA	NA
Gout	GOUT_STRICT	chr4_10153885_T_A	0.346	4.36e-12	intergenic_variant		0.946	0.155	rs75840634	0.159	0.168	body height|0.137				0	NA			NA	NA	NA	NA	NA
Gout	M13_GOUT	chr4_88177168_C_A	-0.203	1.37e-15	intron_variant	ABCG2	1.23	0.468	rs9631721	0.486	0.396	uric acid measurement|0.516;urate measurement|0.482				0	NA			NA	NA	NA	NA	NA
Gout	M13_GOUT	chr4_9996177_T_C	0.387	3.93e-31	intron_variant	SLC2A9	1.01	0.195	rs7669607	0.798	0.792	uric acid measurement|1;urate measurement|0.907;chronic kidney disease|0.817;metabolite measurement|0.791;underweight body mass index status|0.729;obese body mass index status|0.729;overweight body mass index status|0.729;hyperuricemia|0.722;blood metabolite measurement|0.708;salivary metabolite measurement|0.644;serum metabolite measurement|0.554;FEV/FEC ratio|0.257;vital capacity|0.244;glomerular filtration rate|0.184;DNA methylation|0.0785;gut microbiome measurement|0.0719;taxonomic microbiome measurement|0.0719;body height|0.0469				0	NA			NA	NA	Lepik_2017.blood.exon_counts,ENSG00000109667,SLC2A9,blood,0.096,0.088,0.67;BLUEPRINT_SE.monocyte.transcript_usage,ENST00000505506,SLC2A9-207,monocyte,0.067,0.061,0.56;BLUEPRINT_SE.monocyte.txrevise,ENSG00000109667.grp_1.contained.ENST00000506839,NA,monocyte,0.874,0.052,0.13;Alasoo_2018.macrophage_naive.txrevise,ENSG00000109667.grp_2.contained.ENST00000506839,NA,macrophage_naive,0.078,0.056,0.52	NA	NA
Gout due to impairment of renal function	GOUT_KIDNEY	chr10_108955620_G_A	65.9	2.48e-08	intergenic_variant		1000000	0.000414		0.000289	0					0	NA			NA	NA	NA	NA	NA
Granuloma annulare	L12_GRANUANNU	chr9_35708945_C_T	9.29	4.08e-08	intron_variant	TLN1	1.04	0.00269	rs112303307	0.00144	0.00138		chr9_35398636_G_A	ENSP00000490228.1:p.Gly3972Glu	rs139577182	0.0694	1.55809	UNC13B	missense_variant	NA	NA	NA	NA	NA
Habit and impulse disorders	F5_HABIT	chr17_15844322_G_A	0.72	2.81e-08	intron_variant	AC015922.5	0.58	0.167	rs58052641	0.155	0.268					0	NA			NA	NA	NA	NA	NA
Haemangioma and lymphangioma, any site	CD2_BENIGN_HEAMANGIOMA_LYMPHANGIOMA_EXALLC	chr12_80351645_G_A	0.95	4.05e-08	intron_variant	OTOGL	0.251094	0.0166	rs117609345	0.0139	0.0552		chr12_80341957_A_G	ENSP00000447211.2:p.Asn1687Ser	rs61735664,COSV54020765	0.173	0.252201	OTOGL	missense_variant	not_specified	Benign	NA	NA	NA
Haemangioma and lymphangioma, any site	CD2_BENIGN_HEAMANGIOMA_LYMPHANGIOMA_EXALLC	chr17_22642067_G_T	2.17	1.25e-08	intergenic_variant		1000000	0.00545		0.00461	0					0	NA			NA	NA	NA	NA	NA
Haemangioma and lymphangioma, any site	CD2_BENIGN_HEAMANGIOMA_LYMPHANGIOMA_EXALLC	chr3_4588914_A_G	9.74	1.42e-09	intron_variant	ITPR1	0.367239	0.000526	rs147463546	0.00115	0.00314					0	NA			NA	NA	NA	NA	NA
Haemmorrhoids and perianal venous thrombosis	K11_HAEMORR	chr3_29204701_C_T	0.573	2.02e-08	intron_variant	RP11-9J18.1	0.793	0.0156	rs41347750	0.017	0.0214					0	NA			NA	NA	NA	NA	NA
Haemolytic anaemias	D3_HAEMOLYTICANAEMIA	chr11_89767553_G_A	7.04	2.06e-09	intron_variant	RP11-313I2.10	1.28	0.00265	rs534137729	0.00213	0.00166					0	NA			NA	NA	NA	NA	NA
Hallux valgus	M13_HALLUXVALGUS	chr20_35436182_A_G	0.179	9.71e-23	intron_variant	GDF5	NA	0.416	rs224333	NA	NA	physical activity measurement|1;body height|1;BMI-adjusted waist-hip ratio|1;neuroimaging measurement|0.993;cortical thickness|0.993;osteoarthritis, knee|0.988;prostate carcinoma|0.932;pulse pressure measurement|0.931;sex interaction measurement|0.921;age at assessment|0.921;infant body height|0.892;joint hypermobility measurement|0.892;body weight|0.892;developmental dysplasia of the hip|0.892;gait measurement|0.892;body weights and measures|0.892;brain volume measurement|0.892;trochanter size|0.892;intertrochanteric region size|0.892;spine bone size|0.892;hip bone size|0.892;grip strength measurement|0.892;waist-hip ratio|0.892;vital capacity|0.892;femoral neck size|0.892;body fat distribution|0.892;peak expiratory flow|0.892;forced expiratory volume|0.892;BMI-adjusted hip circumference|0.892;hip circumference|0.892;lean body mass|0.892;appendicular lean mass|0.892;Knee pain|0.892;osteoarthritis|0.848;age at menarche|0.708;systolic blood pressure|0.708;copine-1 measurement|0.652;ulcerative colitis|0.303;total cholesterol measurement|0.227;intelligence|0.179;BMI-adjusted waist circumference|0.179;platelet count|0.177;mean platelet volume|0.17;high density lipoprotein cholesterol measurement|0.159;creatinine measurement|0.157;hair colour measurement|0.142;protein C measurement|0.134;venous thromboembolism|0.133;Abnormality of refraction|0.132;birth weight|0.131;parental genotype effect measurement|0.131;heel bone mineral density|0.127;QRS duration|0.127;congenital left-sided heart lesions|0.126;glomerular filtration rate|0.125;self reported educational attainment|0.12;aspartate aminotransferase measurement|0.116;electrocardiography|0.114;QRS amplitude|0.114;QRS complex|0.114;sex hormone-binding globulin measurement|0.0808;protein measurement|0.0684;low density lipoprotein cholesterol measurement|0.0625;triglyceride measurement|0.0625;coronary artery disease|0.0617;diet measurement|0.0614;FEV/FEC ratio|0.0614	chr20_35384111_C_T	ENSP00000363506.5:p.Arg51Gln	rs4911494	0.0111	0.920573	UQCC1	missense_variant	NA	NA	FUSION.adipose_naive.exon_counts,ENSG00000101019,UQCC1,adipose_naive, 0.0101,0.010,0.75;FUSION.muscle_naive.exon_counts,ENSG00000101019,UQCC1,muscle_naive, 0.0073,0.010,0.75;FUSION.muscle_naive.exon_counts,ENSG00000101019,UQCC1,muscle_naive, 0.0083,0.010,0.75;GEUVADIS.LCL.exon_counts,ENSG00000101019,UQCC1,LCL, 0.0155,0.011,0.65;FUSION.muscle_naive.exon_counts,ENSG00000101019,UQCC1,muscle_naive,-0.0166,0.011,0.76;TwinsUK.LCL.exon_counts,ENSG00000101019,UQCC1,LCL, 0.0226,0.012,0.68;TwinsUK.LCL.exon_counts,ENSG00000101019,UQCC1,LCL,-0.0308,0.012,0.66;TwinsUK.LCL.exon_counts,ENSG00000101019,UQCC1,LCL,-0.0102,0.011,0.72;TwinsUK.LCL.exon_counts,ENSG00000101019,UQCC1,LCL, 0.0123,0.011,0.70;TwinsUK.LCL.exon_counts,ENSG00000101019,UQCC1,LCL, 0.0076,0.012,0.71;TwinsUK.LCL.exon_counts,ENSG00000101019,UQCC1,LCL, 0.0081,0.011,0.73;TwinsUK.LCL.exon_counts,ENSG00000101019,UQCC1,LCL, 0.0152,0.011,0.71;TwinsUK.LCL.exon_counts,ENSG00000101019,UQCC1,LCL, 0.0105,0.011,0.66;TwinsUK.LCL.exon_counts,ENSG00000101019,UQCC1,LCL, 0.0086,0.010,0.66;TwinsUK.LCL.exon_counts,ENSG00000101019,UQCC1,LCL, 0.0205,0.010,0.65;TwinsUK.LCL.exon_counts,ENSG00000101019,UQCC1,LCL, 0.0126,0.012,0.63;TwinsUK.LCL.exon_counts,ENSG00000101019,UQCC1,LCL, 0.0078,0.011,0.69;TwinsUK.LCL.exon_counts,ENSG00000101019,UQCC1,LCL, 0.0138,0.011,0.62;TwinsUK.LCL.exon_counts,ENSG00000101019,UQCC1,LCL, 0.0091,0.011,0.71;TwinsUK.LCL.exon_counts,ENSG00000101019,UQCC1,LCL, 0.0167,0.012,0.73;Lepik_2017.blood.gene_counts,ENSG00000101019,UQCC1,blood, 0.0404,0.011,0.57;TwinsUK.LCL.gene_counts,ENSG00000101019,UQCC1,LCL, 0.0093,0.012,0.69;FUSION.muscle_naive.transcript_usage,ENST00000491040,UQCC1-218,muscle_naive,-0.0198,0.010,0.71;FUSION.muscle_naive.txrevise,ENSG00000101019.grp_1.contained.ENST00000374384,NA,muscle_naive, 0.0140,0.010,0.73;FUSION.muscle_naive.txrevise,ENSG00000101019.grp_1.contained.ENST00000491040,NA,muscle_naive,-0.0166,0.010,0.71;FUSION.muscle_naive.txrevise,ENSG00000101019.grp_2.contained.ENST00000453855,NA,muscle_naive, 0.0106,0.010,0.72;FUSION.muscle_naive.txrevise,ENSG00000101019.grp_2.contained.ENST00000491040,NA,muscle_naive,-0.0181,0.010,0.71;TwinsUK.LCL.txrevise,ENSG00000101019.grp_1.contained.ENST00000374384,NA,LCL,-0.0063,0.010,0.68;Fairfax_2014.monocyte_IFN24.HumanHT12V4,ILMN_1745152,UQCC1,monocyte_IFN24, 0.0242,0.011,0.74;gtex-finucane,ENSG00000101019,UQCC1,Adipose_Subcutaneous, 0.3362,0.011,0.12;gtex-finucane,ENSG00000101019,UQCC1,Artery_Tibial, 0.1505,0.010,0.66;gtex-finucane,ENSG00000101019,UQCC1,Breast_Mammary_Tissue, 0.2727,0.011,0.45;gtex-finucane,ENSG00000101019,UQCC1,Esophagus_Mucosa, 0.2744,0.011,0.42;gtex-finucane,ENSG00000101019,UQCC1,Heart_Left_Ventricle, 0.1470,0.010,0.38;gtex-finucane,ENSG00000101019,UQCC1,Lung,-0.2916,0.010,0.39;gtex-finucane,ENSG00000101019,UQCC1,Muscle_Skeletal, 0.2477,0.013,0.19;gtex-finucane,ENSG00000101019,UQCC1,Nerve_Tibial, 0.2196,0.012,0.58;gtex-finucane,ENSG00000101019,UQCC1,Pancreas, 0.2583,0.010,0.49;gtex-finucane,ENSG00000101019,UQCC1,Skin_Not_Sun_Exposed_Suprapubic, 0.3021,0.011,0.11;gtex-finucane,ENSG00000101019,UQCC1,Skin_Sun_Exposed_Lower_leg, 0.3944,0.011,0.12;gtex-finucane,ENSG00000101019,UQCC1,Thyroid, 0.1878,0.011,0.14;gtex-finucane,ENSG00000101019,UQCC1,Whole_Blood, 0.2302,0.010,0.41;gtex-finucane,ENSG00000125965,GDF5,Brain_Putamen_basal_ganglia,-0.4907,0.012,0.45;gtex-finucane,ENSG00000125965,GDF5,Colon_Sigmoid,-0.4521,0.013,0.11;gtex-finucane,ENSG00000125965,GDF5,Esophagus_Gastroesophageal_Junction, 0.4473,0.011,0.69;gtex-finucane,ENSG00000125965,GDF5,Esophagus_Muscularis,-0.3532,0.012,0.54;gtex-finucane,ENSG00000125965,GDF5,Pituitary,-0.4762,0.011,0.45	NA	NA
Hallux valgus	M13_HALLUXVALGUS	chr12_56367607_A_C	1.16	4.9e-11	upstream_gene_variant	APOF	1000000	0.00313	rs573239805	0.0031958	0		chr12_56173736_G_A	ENSP00000449396.1:p.Thr537Ile	rs201829738	0.222	Inf	SMARCC2	missense_variant	NA	NA	NA	NA	NA
Hallux valgus	M13_HALLUXVALGUS	chr1_115455391_G_A	0.203	5.25e-09	regulatory_region_variant		2.04879	0.0725	rs113536929	0.07336	0.0358066					0	NA			NA	NA	Schmiedel_2018.NK-cell_naive.exon_counts,ENSG00000175984,DENND2C,NK-cell_naive,2.5,0.74,0.74	NA	NA
Hallux valgus	M13_HALLUXVALGUS	chr11_97428242_T_C	0.151	1.76e-08	intergenic_variant		0.791948	0.13	rs72973328	0.12702	0.160384					0	NA			NA	NA	NA	NA	NA
Hallux valgus	M13_HALLUXVALGUS	chr2_61199020_A_G	-0.157	4.41e-08	intron_variant	USP34	0.656081	0.114	rs72811447	0.11306	0.172328	alkaline phosphatase measurement|0.972;age at menarche|0.963				0	NA			NA	NA	gtex-finucane,ENSG00000173209,AHSA2P,Artery_Aorta, 0.367,0.015,0.61;gtex-finucane,ENSG00000212978,AC016747.1,Heart_Atrial_Appendage, 0.016,0.011,0.52;gtex-finucane,ENSG00000212978,AC016747.1,Heart_Left_Ventricle,-0.075,0.011,0.48	NA	ukbb-finucane,ALP,Alkaline phosphatase,NA,-0.020,0.015,0.61;ukbb-finucane,Age_at_Menarche,Age at menarche,NA,-0.034,0.014,0.66;ukbb-finucane,LDLC,Low density lipoprotein cholesterol,NA,-0.013,0.015,0.54
Hallux valgus	M13_HALLUXVALGUS	chr2_71553691_T_C	0.116	4.87e-09	intron_variant	DYSF	0.994775	0.288	rs2303597	0.70288	0.706574	body height|1				0	NA			NA	NA	NA	NA	NA
Hallux valgus	M13_HALLUXVALGUS	chr5_158219581_C_A	-0.15	3.16e-09	intergenic_variant		1.10514	0.151	rs1145630	0.15744	0.142461	smoking status measurement|0.389				0	NA			NA	NA	Quach_2016.monocyte_R848.exon_counts,ENSG00000164330,EBF1,monocyte_R848, 0.240,0.016,0.066;GEUVADIS.LCL.txrevise,ENSG00000055163.grp_1.downstream.ENST00000616178,NA,LCL,-0.046,0.039,0.504	NA	NA
Hallux valgus	M13_HALLUXVALGUS	chr5_4325069_C_T	0.138	1.17e-11	intergenic_variant		0.966015	0.269	rs171867	0.72094	0.746307	femoral neck bone geometry|0.999;hip geometry|0.951				0	NA			NA	NA	NA	NA	NA
Hallux valgus	M13_HALLUXVALGUS	chr9_107763828_T_C	-0.102	4.93e-08	intergenic_variant		0.905379	0.35	rs2140480	0.64484	0.712228	myocardial infarction|0.995;coronary artery disease|0.995;red blood cell distribution width|0.995;mean corpuscular volume|0.811;platelet crit|0.811				0	NA			NA	NA	NA	NA	NA
Heart failure and antihypertensive medication	I9_HEARTFAIL_AND_ANTIHYPERT	chr2_121822376_G_A	0.54	1.7e-09	intergenic_variant		0.6	0.00635	rs184953890	0.00549	0.00915					0	NA			NA	NA	Schmiedel_2018.Treg_naive.exon_counts,ENSG00000211460,TSN,Treg_naive,2.3,0.06,0.21	NA	NA
Heart failure and antihypertensive medication	I9_HEARTFAIL_AND_ANTIHYPERT	chr21_29399598_C_T	0.387	2.75e-08	intron_variant	BACH1	0.541	0.0106	rs117714434	0.00979	0.0181					0	NA			NA	NA	NA	NA	NA
Hemiplegia	G6_HEMIPLE	chr3_190105498_T_G	-0.293	2.83e-08	intron_variant	P3H2	0.837	0.383	rs710590	0.367	0.438					0	NA			NA	NA	gtex-finucane,ENSG00000090530,P3H2,Skin_Sun_Exposed_Lower_leg,0.18,0.027,0.1	NA	NA
Hepatic failure	K11_HEPFAIL	chr21_27127972_CT_C	0.683	1.47e-08	intergenic_variant		1.15	0.0938	rs145129981	0.0882	0.0766					0	NA			NA	NA	gtex-finucane,ENSG00000154736,ADAMTS5,Testis,0.68,0.019,0.059	NA	NA
Hereditary corneal dystrophies	H7_KERATOCONUS	chr18_55668281_T_A	6.47	1.07e-60	upstream_gene_variant	TCF4	0.436	0.0232	rs11659764	0.0239	0.0547	intraocular pressure measurement|1;corneal resistance factor|1;urinary albumin to creatinine ratio|1;body mass index|1;corneal hysteresis|1;body height|1;corneal endothelial cell measurement|0.716;Alopecia|0.528;grip strength measurement|0.18;myeloid white cell count|0.132;mathematical ability|0.132;loneliness measurement|0.132;self reported educational attainment|0.132;C-reactive protein measurement|0.132;household income|0.132;Fuchs endothelial corneal dystrophy|0.132;balding measurement|0.132;mood instability measurement|0.132;monocyte count|0.132;neuroticism measurement|0.132;neuroimaging measurement|0.132;brain volume measurement|0.132;cognitive function measurement|0.132;social interaction measurement|0.132;feeling ""fed-up"" measurement|0.12;leukocyte count|0.12;unipolar depression|0.105;mood disorder|0.105;irritability measurement|0.0764;attention deficit hyperactivity disorder|0.0671;bipolar disorder|0.0671;heel bone mineral density|0.0671;depressive symptom measurement|0.0671;anorexia nervosa|0.0671;obsessive-compulsive disorder|0.0671;Tourette syndrome|0.0671;schizophrenia|0.0671;autism spectrum disorder|0.0671;worry measurement|0.0625;sleep duration|0.0493;vital capacity|0.042;forced expiratory volume|0.042;chronotype measurement|0.0269;BMI-adjusted waist-hip ratio|0.0247;T2D_vujkovic_2020_full_meta|0.0247;risk-taking behaviour|0.0238;alcohol consumption measurement|0.0228;risky sexual behaviour measurement|0.0198				0	NA			NA	NA	ROSMAP.brain_naive.exon_counts,ENSG00000196628,TCF4,brain_naive,0.81,0.95,0.95	NA	ukbb-finucane,BW,Body weight,NA,-0.024,0.77,0.77;ukbb-finucane,Lym,Lymphocyte count,NA,-0.028,0.12,0.12;ukbb-finucane,UA,Uric acid,NA,-0.030,0.94,0.94
Hereditary deficiency of other clotting factors	D3_HEREDOTHCLOFACTORS	chr11_34950691_C_G	11.9	4.48e-09	intron_variant	PDHX	1000000	0.00404	rs937902093	0.0028935	0					0	NA			NA	NA	NA	NA	NA
Hereditary deficiency of other clotting factors	D3_HEREDOTHCLOFACTORS	chr11_58992519_G_C	19	3.56e-09	non_coding_transcript_exon_variant	GLYATL1P1	12.4672	0.00223	rs146197108	0.0023015	0.000184604	prostate carcinoma|0.355				0	NA			NA	NA	NA	NA	NA
Hereditary deficiency of other clotting factors	D3_HEREDOTHCLOFACTORS	chr3_96558293_A_G	30.2	1.24e-08	intergenic_variant		0.849095	0.00103	rs571232134	0.00086306	0.00101645					0	NA			NA	NA	NA	NA	NA
Hereditary monor and sensory neuropathy	G6_HEREMOSEN	chr22_25240807_T_A	29.5	1.06e-09	intergenic_variant		1000000	0.00157		0.0023015	0					0	NA			NA	NA	NA	NA	NA
Hereditary monor and sensory neuropathy	G6_HEREMOSEN	chr3_195486470_G_C	16.4	1.93e-08	intergenic_variant		NA	0.00279		NA	NA					0	NA			NA	NA	NA	NA	NA
Hereditary retinal dystrophy	H7_HEREDRETINADYST	chr2_181603943_G_C	11.5	5.15e-25	missense_variant	CERKL	1000000	0.00564	rs200711686	0.0078	0	monocyte count|0.0529	chr2_181603943_G_C	ENSP00000386725.3:p.Cys125Trp	rs200711686,CM107461	0.983	Inf	CERKL	missense_variant	Retinal_dystrophy|not_provided	Pathogenic/Likely_pathogenic	NA	NA	NA
Hereditary retinal dystrophy	H7_HEREDRETINADYST	chr6_63721375_TTCTGCATG_T	6.46	5.19e-13	frameshift_variant	EYS	14.5	0.00699	rs528919874	0.00403	0.000277		chr6_63721375_TTCTGCATG_T	-	rs528919874	0.197	14.537	EYS	frameshift_variant	Retinitis_pigmentosa|Retinal_dystrophy|Retinitis_pigmentosa_25|not_provided	Pathogenic/Likely_pathogenic	NA	NA	NA
Hereditary retinal dystrophy	H7_HEREDRETINADYST	chr16_57866248_G_GT	5.99	1.81e-10	upstream_gene_variant	KIFC3	9.4	0.00639	rs201136943	0.00694	0.000739		chr16_57901371_T_A	ENSP00000251102.8:p.Asn986Ile	rs201162411,CM111413	0.48	6.80407	CNGB1	missense_variant	Retinitis_pigmentosa|Retinal_dystrophy|Retinitis_pigmentosa_45|Autosomal_recessive_retinitis_pigmentosa|not_provided	Conflicting_interpretations_of_pathogenicity	NA	NA	NA
Hereditary retinal dystrophy	H7_HEREDRETINADYST	chr2_186222687_G_A	5.91	1.14e-11	intergenic_variant		1000000	0.00696	rs984478592	0.00807	0					0	NA			NA	NA	NA	NA	NA
Hirsutism	L12_HIRSUTISM	chr4_80166409_G_A	5.3	1.19e-09	downstream_gene_variant	RPSAP39	1.7	0.00595	rs543313827	0.00346	0.00203	C-X-C motif chemokine 10 measurement|0.507	chr4_80275001_C_T	ENSP00000311697.7:p.Leu150Phe	rs199649605	0.0413	Inf	FGF5	missense_variant	NA	NA	NA	NA	NA
Histrionic personality disorder	F5_HISPER	chr22_36221836_T_TA	0.854	2.59e-08	downstream_gene_variant	APOL2	1.19	0.386	rs71322994,rs132755,rs397799634	0.397	0.335					0	NA			NA	NA	NA	NA	NA
Hydrocele	N14_HYDROCELE	chr2_113269305_G_C	0.238	2.51e-16	non_coding_transcript_exon_variant	PAX8-AS1	1.2	0.429	rs7560701	0.591	0.493	sleep duration|0.687;optic disc size measurement|0.653;lymphocyte count|0.61;blood urea nitrogen measurement|0.361;renal system measurement|0.361;cancer|0.361;cervical carcinoma|0.361;urate measurement|0.359;interleukin-1 beta measurement|0.232;C-reactive protein measurement|0.17;neutrophil count|0.17;ovarian mucinous adenocarcinoma|0.164;hemoglobin measurement|0.164;hematocrit|0.164;red blood cell density measurement|0.164;erythrocyte count|0.164;serum alanine aminotransferase measurement|0.139;blood protein measurement|0.107;myocardial infarction|0.107;myeloid white cell count|0.0899;granulocyte count|0.0899;eosinophil count|0.0899;basophil count|0.0899				0	NA			NA	NA	Quach_2016.monocyte_LPS.exon_counts,ENSG00000125637,PSD4,monocyte_LPS,-0.111,0.043,0.090;BLUEPRINT_SE.monocyte.exon_counts,ENSG00000125637,PSD4,monocyte, 0.075,0.029,0.194;BLUEPRINT_PE.T-cell.exon_counts,ENSG00000189223,PAX8-AS1,T-cell, 0.250,0.017,0.053;BLUEPRINT_PE.T-cell.exon_counts,ENSG00000189223,PAX8-AS1,T-cell, 0.127,0.013,0.137;BLUEPRINT_PE.T-cell.exon_counts,ENSG00000189223,PAX8-AS1,T-cell, 0.256,0.017,0.053;BLUEPRINT_PE.T-cell.exon_counts,ENSG00000189223,PAX8-AS1,T-cell, 0.241,0.017,0.053;BLUEPRINT_PE.T-cell.exon_counts,ENSG00000189223,PAX8-AS1,T-cell, 0.182,0.014,0.117;BLUEPRINT_PE.T-cell.exon_counts,ENSG00000189223,PAX8-AS1,T-cell, 0.190,0.015,0.117;BLUEPRINT_PE.T-cell.exon_counts,ENSG00000189223,PAX8-AS1,T-cell, 0.313,0.018,0.053;BLUEPRINT_PE.T-cell.exon_counts,ENSG00000189223,PAX8-AS1,T-cell, 0.251,0.017,0.053;Quach_2016.monocyte_IAV.exon_counts,ENSG00000189223,PAX8-AS1,monocyte_IAV,-0.059,0.039,0.152;TwinsUK.LCL.exon_counts,ENSG00000189223,PAX8-AS1,LCL,-0.084,0.023,0.060;ROSMAP.brain_naive.exon_counts,ENSG00000189223,PAX8-AS1,brain_naive,-0.087,0.181,0.314;ROSMAP.brain_naive.exon_counts,ENSG00000189223,PAX8-AS1,brain_naive,-0.108,0.248,0.429;ROSMAP.brain_naive.exon_counts,ENSG00000189223,PAX8-AS1,brain_naive, 0.052,0.062,0.176;Nedelec_2016.macrophage_Salmonella.transcript_usage,ENST00000437551,PAX8-AS1-204,macrophage_Salmonella, 0.253,0.018,0.135;Quach_2016.monocyte_IAV.transcript_usage,ENST00000493329,PSD4-212,monocyte_IAV, 0.097,0.011,0.138;FUSION.muscle_naive.transcript_usage,ENST00000510859,PAX8-AS1-208,muscle_naive, 0.177,0.013,0.197;BLUEPRINT_SE.neutrophil.txrevise,ENSG00000125637.grp_1.contained.ENST00000245796,NA,neutrophil,-0.038,0.010,0.129;Quach_2016.monocyte_IAV.txrevise,ENSG00000125637.grp_1.contained.ENST00000493329,NA,monocyte_IAV, 0.144,0.013,0.111;BLUEPRINT_PE.T-cell.txrevise,ENSG00000189223.grp_1.contained.ENST00000555766,NA,T-cell, 0.117,0.013,0.131;BLUEPRINT_PE.T-cell.txrevise,ENSG00000189223.grp_1.contained.ENST00000613966,NA,T-cell,-0.128,0.014,0.121;GENCORD.fibroblast.txrevise,ENSG00000189223.grp_1.downstream.ENST00000613966,NA,fibroblast, 0.236,0.015,0.084;Fairfax_2014.monocyte_LPS24.HumanHT12V4,ILMN_3246060,PAX8-AS1,monocyte_LPS24,-0.029,0.037,0.133;gtex-finucane,ENSG00000125637,PSD4,Skin_Not_Sun_Exposed_Suprapubic, 0.246,0.064,0.229	NA	ukbb-finucane,Alb,Albumin,NA,0.013,0.043,0.29;ukbb-finucane,Ca,Calcium,NA,0.023,0.104,0.22
Hydrocele	N14_HYDROCELE	chr2_120367535_C_T	0.187	5.44e-10	intergenic_variant		1.15	0.35	rs10175687	0.681	0.595					0	NA			NA	NA	NA	NA	NA
Hydronephrosis	N14_HYDRONEPHR	chr12_111062877_C_G	0.596	5.57e-09	intron_variant	CUX2	0.624	0.0374	rs76892561	0.0316	0.0507	C-reactive protein measurement|0.629;testosterone measurement|0.629;sex hormone-binding globulin measurement|0.629;vitamin D measurement|0.413				0	NA			NA	NA	gtex-finucane,ENSG00000111249,CUX2,Pancreas,0.78,0.044,0.087	NA	ukbb-finucane,GGT,Gamma-glutamyl transferase,NA,0.051,0.045,0.087;ukbb-finucane,IGF1,Insulin-like growth factor 1,NA,0.052,0.044,0.087;ukbb-finucane,SHBG,Sex hormone binding globulin,NA,0.067,0.043,0.087
Hyperaldosteronism	E4_HYPERALDO	chr13_31610865_T_C	-0.424	4.55e-08	intergenic_variant		1.11	0.463	rs1671966	0.46	0.414	Agents acting on the renin-angiotensin system use measurement|0.981;Diuretic use measurement|0.939;Calcium channel blocker use measurement|0.556;systolic blood pressure|0.55;age at diagnosis|0.528;primary hypertension|0.528;cardiovascular disease|0.521;breast carcinoma|0.417				0	NA			NA	NA	NA	NA	NA
Hyperkalaemia	E4_HYPERKALAEMIA	chr8_21479175_T_C	9.19	6.33e-09	intergenic_variant		1000000	0.00097		0.000864	0					0	NA			NA	NA	NA	NA	NA
Hyperkinetic disorders	KRA_PSY_HYPERKIN_EXMORE	chr9_108871200_C_T	3.16	3.12e-08	intron_variant	IKBKAP	1000000	0.00353	rs143119198	0.0052	0					0	NA			NA	NA	NA	NA	NA
Hyperkinetic disorders (excl. ADHD)	F5_HYPERKIN	chr8_75473192_C_T	11.8	3.71e-08	intron_variant	HNF4G	1000000	0.00148		0.00115	0					0	NA			NA	NA	NA	NA	NA
Hyperlipidaemia	E4_HYPERLIPNAS	chr12_58311743_A_G	0.447	1.58e-08	intergenic_variant		1.73	0.0217	rs150538456	0.0178	0.0103					0	NA			NA	NA	NA	NA	NA
Hypermetropia	H7_HYPERMETRO	chr11_10390170_G_T	-0.29	1.93e-08	intron_variant	AMPD3	0.99	0.475	rs7934497	0.486	0.491	FEV/FEC ratio|0.513;BMI-adjusted waist-hip ratio|0.512;C-reactive protein measurement|0.512;waist-hip ratio|0.506				0	NA			NA	NA	gtex-finucane,ENSG00000133805,AMPD3,Cells_Cultured_fibroblasts,-0.22,0.012,0.5	NA	ukbb-finucane,CRP,C-reactive protein,NA,-0.012,0.010,0.55;ukbb-finucane,FEV1FVC,FEV1/FVC ratio,NA,-0.017,0.011,0.56
Hypermetropia	H7_HYPERMETRO	chr11_26604146_A_G	11.9	1.96e-08	intron_variant	ANO3	1000000	0.000545		0.000864	0					0	NA			NA	NA	NA	NA	NA
Hyperparathyroidism	E4_HYPERPARA	chr1_51468102_G_A	0.408	9.85e-12	intron_variant	EPS15	3.34	0.0596	rs7518049	0.0632	0.0189	body height|0.508;blood protein measurement|0.352				0	NA			NA	NA	NA	NA	NA
Hyperparathyroidism	E4_HYPERPARA	chr6_10855360_G_T	-0.175	1.35e-08	intron_variant	RP11-637O19.3	0.776	0.267	rs9379839	0.282	0.364	age at menopause|0.431				0	NA			NA	NA	NA	NA	NA
Hyperplasia of prostate	N14_PROSTHYPERPLA	chr10_121288494_A_G	0.139	2.11e-15	intergenic_variant		1.3	0.294	rs10886900	0.298	0.229	lower urinary tract symptom|0.999;prostate specific antigen measurement|0.999;prostate carcinoma|0.988;type II diabetes mellitus|0.988;Diuretic use measurement|0.346;systolic blood pressure|0.345;Type 2 Diabetes Mellitus|0.277				0	NA			NA	NA	NA	NA	NA
Hyperplasia of prostate	N14_PROSTHYPERPLA	chr10_121410999_T_G	-0.183	2.49e-09	non_coding_transcript_exon_variant	RN7SKP167	4.04	0.0757	rs12413779	0.0791	0.0196	high density lipoprotein cholesterol measurement|0.153				0	NA			NA	NA	Alasoo_2018.macrophage_IFNg.exon_counts,ENSG00000138162,TACC2,macrophage_IFNg, 0.71,0.037,0.41;Schmiedel_2018.B-cell_naive.exon_counts,ENSG00000276742,AL731566.3,B-cell_naive,-0.46,0.054,0.35	NA	NA
Hyperplasia of prostate	N14_PROSTHYPERPLA	chr10_22022376_T_C	-0.136	6.45e-11	regulatory_region_variant		1.1	0.177	rs10740998	0.825	0.753	lower urinary tract symptom|0.813;monocyte percentage of leukocytes|0.574;granulocyte percentage of myeloid white cells|0.569;smoking status measurement|0.3;Breast cancer|0.3;smoking initiation|0.3;breast carcinoma|0.3;sodium measurement|0.3;smoking behavior|0.278;adolescent idiopathic scoliosis|0.27;primary hypertension|0.258;age at diagnosis|0.258;body mass index|0.219;grip strength measurement|0.216;waist-hip ratio|0.216;B-cell acute lymphoblastic leukemia|0.19;lifestyle measurement|0.175;cortical surface area measurement|0.171;body height|0.171				0	NA			NA	NA	BLUEPRINT_SE.monocyte.exon_counts,ENSG00000136770,DNAJC1,monocyte,-0.011,0.013,0.21	NA	NA
Hyperplasia of prostate	N14_PROSTHYPERPLA	chr19_31614073_T_C	-0.115	2.62e-12	intergenic_variant		0.956	0.383	rs11084596	0.381	0.398	prostate specific antigen measurement|1;lower urinary tract symptom|1				0	NA			NA	NA	NA	NA	NA
Hyperplasia of prostate	N14_PROSTHYPERPLA	chr2_60495106_A_G	-0.118	1.91e-10	intron_variant	BCL11A	0.924	0.244	rs6738440	0.26	0.281	T2D_vujkovic_2020_full_meta|0.563;intelligence|0.542;household income|0.542;balding measurement|0.473;mean corpuscular volume|0.466;mean corpuscular hemoglobin concentration|0.307;neuroimaging measurement|0.303;brain measurement|0.303;cortical thickness|0.303;cortical surface area measurement|0.303;red blood cell density measurement|0.292;erythrocyte count|0.292;mean corpuscular hemoglobin|0.292;risk-taking behaviour|0.152				0	NA			NA	NA	ROSMAP.brain_naive.exon_counts,ENSG00000119866,BCL11A,brain_naive,-0.1,0.081,0.43	NA	NA
Hyperplasia of prostate	N14_PROSTHYPERPLA	chr20_33425415_T_C	0.303	3.1e-09	intron_variant	SNTA1	9.91	0.0248	rs143825814	0.0256	0.00258	body height|0.229;hair color|0.214;mean corpuscular volume|0.214				0	NA			NA	NA	NA	NA	NA
Hyperplasia of prostate	N14_PROSTHYPERPLA	chr23_17793742_T_C	-0.196	1.92e-08	intergenic_variant		0.512	0.0274	rs9697817	0.0297	0.0581					0	NA			NA	NA	NA	NA	NA
Hyperplasia of prostate	N14_PROSTHYPERPLA	chr23_24106266_T_C	-0.0751	1.28e-09	intergenic_variant		1.03	0.294	rs12560122	0.71	0.692					0	NA			NA	NA	NA	NA	NA
Hyperplasia of prostate	N14_PROSTHYPERPLA	chr5_1331104_A_G	-0.103	7.51e-11	non_coding_transcript_exon_variant	CLPTM1L	1.1	0.48	rs370348	0.476	0.432	squamous cell lung carcinoma|0.999;Uveal Melanoma|0.999;basal cell carcinoma|0.996;cutaneous melanoma|0.994;lung adenocarcinoma|0.988;basal cell carcinoma|0.988;lung carcinoma|0.988;smoking status measurement|0.988;nevus count|0.988;hair color|0.988				0	NA			NA	NA	GENCORD.T-cell.exon_counts,ENSG00000049656,CLPTM1L,T-cell,-0.032,0.026,0.53;BLUEPRINT_PE.T-cell.exon_counts,ENSG00000049656,CLPTM1L,T-cell,-0.041,0.034,0.61;HipSci.iPSC.exon_counts,ENSG00000049656,CLPTM1L,iPSC, 0.028,0.018,0.38;Lepik_2017.blood.exon_counts,ENSG00000049656,CLPTM1L,blood, 0.021,0.038,0.69;FUSION.adipose_naive.exon_counts,ENSG00000049656,CLPTM1L,adipose_naive, 0.067,0.048,0.69;FUSION.adipose_naive.exon_counts,ENSG00000049656,CLPTM1L,adipose_naive,-0.023,0.030,0.63;Schmiedel_2018.B-cell_naive.exon_counts,ENSG00000049656,CLPTM1L,B-cell_naive,-0.075,0.041,0.73;ROSMAP.brain_naive.exon_counts,ENSG00000049656,CLPTM1L,brain_naive, 0.025,0.042,0.77;ROSMAP.brain_naive.exon_counts,ENSG00000049656,CLPTM1L,brain_naive, 0.044,0.041,0.65;BLUEPRINT_PE.T-cell.transcript_usage,ENST00000320895,CLPTM1L-201,T-cell,-0.069,0.014,0.25;Lepik_2017.blood.transcript_usage,ENST00000503042,CLPTM1L-202,blood, 0.093,0.041,0.61;FUSION.adipose_naive.transcript_usage,ENST00000508765,CLPTM1L-210,adipose_naive,-0.017,0.033,0.68;GENCORD.T-cell.transcript_usage,ENST00000511268,CLPTM1L-211,T-cell,-0.043,0.039,0.69;ROSMAP.brain_naive.transcript_usage,ENST00000503042,CLPTM1L-202,brain_naive, 0.019,0.024,0.48;Schmiedel_2018.B-cell_naive.transcript_usage,ENST00000511268,CLPTM1L-211,B-cell_naive,-0.053,0.034,0.63;BLUEPRINT_PE.T-cell.txrevise,ENSG00000049656.grp_1.contained.ENST00000320895,NA,T-cell, 0.070,0.024,0.45;Lepik_2017.blood.txrevise,ENSG00000049656.grp_1.contained.ENST00000503042,NA,blood, 0.122,0.049,0.60;FUSION.adipose_naive.txrevise,ENSG00000049656.grp_1.contained.ENST00000508765,NA,adipose_naive,-0.016,0.031,0.63;GENCORD.T-cell.txrevise,ENSG00000049656.grp_1.contained.ENST00000511268,NA,T-cell,-0.040,0.039,0.71;BLUEPRINT_PE.T-cell.txrevise,ENSG00000049656.grp_2.contained.ENST00000320895,NA,T-cell, 0.138,0.028,0.49;Lepik_2017.blood.txrevise,ENSG00000049656.grp_2.contained.ENST00000503042,NA,blood, 0.129,0.049,0.60;FUSION.adipose_naive.txrevise,ENSG00000049656.grp_2.contained.ENST00000508765,NA,adipose_naive,-0.019,0.036,0.71;GENCORD.T-cell.txrevise,ENSG00000049656.grp_2.contained.ENST00000511268,NA,T-cell,-0.037,0.037,0.68;ROSMAP.brain_naive.txrevise,ENSG00000049656.grp_1.contained.ENST00000503042,NA,brain_naive, 0.016,0.036,0.68;Schmiedel_2018.CD8_T-cell_naive.txrevise,ENSG00000049656.grp_1.contained.ENST00000507195,NA,CD8_T-cell_naive, 0.076,0.026,0.45;Schmiedel_2018.B-cell_naive.txrevise,ENSG00000049656.grp_1.contained.ENST00000511268,NA,B-cell_naive,-0.047,0.040,0.70;ROSMAP.brain_naive.txrevise,ENSG00000049656.grp_2.contained.ENST00000503042,NA,brain_naive, 0.013,0.033,0.63;Schmiedel_2018.B-cell_naive.txrevise,ENSG00000049656.grp_2.contained.ENST00000507195,NA,B-cell_naive, 0.059,0.036,0.63;Schmiedel_2018.B-cell_naive.txrevise,ENSG00000049656.grp_2.contained.ENST00000511268,NA,B-cell_naive,-0.050,0.040,0.70;gtex-finucane,ENSG00000049656,CLPTM1L,Esophagus_Mucosa,-0.137,0.040,0.66;gtex-finucane,ENSG00000049656,CLPTM1L,Skin_Not_Sun_Exposed_Suprapubic,-0.142,0.036,0.39;gtex-finucane,ENSG00000049656,CLPTM1L,Skin_Sun_Exposed_Lower_leg,-0.119,0.032,0.47;gtex-finucane,ENSG00000164362,TERT,Esophagus_Mucosa,-0.316,0.045,0.52	NA	NA
Hyperplasia of prostate	N14_PROSTHYPERPLA	chr7_38978302_T_C	0.515	2.56e-08	intron_variant	POU6F2	0.219	0.00741	rs74625022	0.00518	0.0236					0	NA			NA	NA	NA	NA	NA
Hyperplasia of prostate	N14_PROSTHYPERPLA	chr8_23563489_A_C	-0.104	2.88e-10	intron_variant	SLC25A37	0.931	0.367	rs10503728	0.382	0.41	red blood cell distribution width|0.581;erythrocyte count|0.581;mean corpuscular volume|0.581;mean corpuscular hemoglobin|0.581;sex hormone-binding globulin measurement|0.308;red blood cell density measurement|0.223;eosinophil count|0.128;prostate carcinoma|0.127;prostate specific antigen measurement|0.127				0	NA			NA	NA	Lepik_2017.blood.exon_counts,ENSG00000147454,SLC25A37,blood,-0.198,0.017,0.172;Lepik_2017.blood.exon_counts,ENSG00000147454,SLC25A37,blood,-0.477,0.024,0.072;Lepik_2017.blood.exon_counts,ENSG00000147454,SLC25A37,blood,-0.603,0.029,0.071;Lepik_2017.blood.exon_counts,ENSG00000147454,SLC25A37,blood,-0.638,0.030,0.072;Lepik_2017.blood.exon_counts,ENSG00000147454,SLC25A37,blood,-0.706,0.030,0.032;Alasoo_2018.macrophage_naive.exon_counts,ENSG00000147454,SLC25A37,macrophage_naive, 0.058,0.030,0.467;BLUEPRINT_SE.monocyte.exon_counts,ENSG00000147454,SLC25A37,monocyte,-1.147,0.032,0.067;ROSMAP.brain_naive.exon_counts,ENSG00000147454,SLC25A37,brain_naive,-0.465,0.024,0.107;ROSMAP.brain_naive.exon_counts,ENSG00000147454,SLC25A37,brain_naive,-0.577,0.013,0.072;ROSMAP.brain_naive.exon_counts,ENSG00000147454,SLC25A37,brain_naive,-1.019,0.030,0.032;ROSMAP.brain_naive.exon_counts,ENSG00000147454,SLC25A37,brain_naive,-0.561,0.033,0.101;ROSMAP.brain_naive.gene_counts,ENSG00000147454,SLC25A37,brain_naive,-0.177,0.031,0.107;Lepik_2017.blood.transcript_usage,ENST00000290075,SLC25A37-201,blood,-0.607,0.031,0.066;FUSION.muscle_naive.transcript_usage,ENST00000518881,SLC25A37-204,muscle_naive,-0.040,0.025,0.383;GEUVADIS.LCL.transcript_usage,ENST00000519973,SLC25A37-206,LCL, 0.187,0.026,0.107;Lepik_2017.blood.transcript_usage,ENST00000521637,SLC25A37-209,blood,-0.216,0.011,0.072;ROSMAP.brain_naive.transcript_usage,ENST00000290075,SLC25A37-201,brain_naive,-0.120,0.022,0.118;Lepik_2017.blood.txrevise,ENSG00000147454.grp_1.contained.ENST00000290075,NA,blood,-0.310,0.033,0.101;Lepik_2017.blood.txrevise,ENSG00000147454.grp_1.contained.ENST00000519973,NA,blood,-0.060,0.018,0.182;Lepik_2017.blood.txrevise,ENSG00000147454.grp_2.contained.ENST00000290075,NA,blood,-0.512,0.034,0.101;Lepik_2017.blood.txrevise,ENSG00000147454.grp_2.contained.ENST00000519973,NA,blood,-0.050,0.022,0.418;ROSMAP.brain_naive.txrevise,ENSG00000147454.grp_1.downstream.ENST00000519973,NA,brain_naive,-0.129,0.019,0.107;ROSMAP.brain_naive.txrevise,ENSG00000147454.grp_1.downstream.ENST00000520654,NA,brain_naive, 0.126,0.019,0.107;Fairfax_2012.B-cell_CD19.HumanHT12V4,ILMN_1715969,SLC25A37,B-cell_CD19,-0.764,0.033,0.101;gtex-finucane,ENSG00000147454,SLC25A37,Nerve_Tibial, 0.209,0.031,0.107	NA	NA
Hypertensive diseases	I9_HYPERTENSION	chr19_11416089_T_G	0.0834	2.42e-19	missense_variant	RGL3	NA	0.425	rs167479	NA	NA		chr19_11416089_T_G	ENSP00000369823.3:p.His162Pro	rs167479	1	NA	RGL3	missense_variant	NA	NA	NA	NA	NA
Hypertensive diseases	I9_HYPERTENSION	chr9_133636606_C_T	-0.174	1.67e-16	missense_variant	DBH	17.6855	0.0501	rs77273740	0.053859	0.0030454		chr9_133636606_C_T	ENSP00000376776.2:p.Arg79Trp	rs77273740,COSV55041369	0.999	17.6853	DBH	missense_variant	Orthostatic_hypotension_1	Benign/Likely_benign	NA	NA	NA
Hypertensive diseases	I9_HYPERTENSION	chr15_90885291_CT_C	0.0836	4.23e-16	frameshift_variant	FES	0.72914	0.272	rs11330240	0.23777	0.326091	alcohol drinking|0.995;pulse pressure measurement|0.995;alcohol consumption measurement|0.995;mean arterial pressure|0.995;Calcium channel blocker use measurement|0.995;cardiovascular disease|0.995;Agents acting on the renin-angiotensin system use measurement|0.995;diastolic blood pressure|0.995;myocardial infarction|0.995;birth weight|0.995;trauma exposure measurement|0.978;hair colour measurement|0.975;coronary artery disease|0.975;systolic blood pressure|0.975;autism spectrum disorder|0.967;schizophrenia|0.967;risk-taking behaviour|0.967;asthma|0.725;insomnia measurement|0.549;Beta blocking agent use measurement|0.549;neuroimaging measurement|0.549;brain measurement|0.549;parental genotype effect measurement|0.549;neutrophil count|0.549;balding measurement|0.549;apolipoprotein A 1 measurement|0.546;myeloid white cell count|0.535;Diuretic use measurement|0.535	chr15_90885291_CT_C	-	rs11330240,COSV51577639	0.141	0.729152	FES	frameshift_variant	NA	NA	BLUEPRINT_SE.monocyte.exon_counts,ENSG00000140564,FURIN,monocyte, 0.078,0.029,0.29;BLUEPRINT_SE.monocyte.exon_counts,ENSG00000140564,FURIN,monocyte, 0.091,0.071,0.61;GEUVADIS.LCL.exon_counts,ENSG00000182511,FES,LCL,-0.127,0.064,0.34;HipSci.iPSC.exon_counts,ENSG00000182511,FES,iPSC,-0.088,0.040,0.39;GEUVADIS.LCL.exon_counts,ENSG00000182511,FES,LCL,-0.189,0.058,0.28;BLUEPRINT_SE.neutrophil.exon_counts,ENSG00000182511,FES,neutrophil,-0.747,0.132,0.28;GEUVADIS.LCL.exon_counts,ENSG00000182511,FES,LCL,-0.301,0.085,0.29;GEUVADIS.LCL.exon_counts,ENSG00000182511,FES,LCL,-0.283,0.088,0.34;GEUVADIS.LCL.exon_counts,ENSG00000182511,FES,LCL,-0.350,0.099,0.33;GEUVADIS.LCL.exon_counts,ENSG00000182511,FES,LCL,-0.247,0.098,0.50;GENCORD.LCL.exon_counts,ENSG00000182511,FES,LCL,-0.173,0.101,0.73;GEUVADIS.LCL.exon_counts,ENSG00000182511,FES,LCL,-0.224,0.096,0.42;GEUVADIS.LCL.exon_counts,ENSG00000182511,FES,LCL,-0.311,0.094,0.36;GEUVADIS.LCL.exon_counts,ENSG00000182511,FES,LCL,-0.260,0.089,0.34;GENCORD.LCL.exon_counts,ENSG00000182511,FES,LCL,-0.170,0.094,0.66;GEUVADIS.LCL.exon_counts,ENSG00000182511,FES,LCL,-0.297,0.092,0.35;HipSci.iPSC.exon_counts,ENSG00000182511,FES,iPSC,-0.224,0.091,0.57;GEUVADIS.LCL.exon_counts,ENSG00000182511,FES,LCL,-0.292,0.087,0.30;GEUVADIS.LCL.exon_counts,ENSG00000182511,FES,LCL,-0.277,0.089,0.31;GEUVADIS.LCL.exon_counts,ENSG00000182511,FES,LCL,-0.303,0.100,0.45;Nedelec_2016.macrophage_Listeria.exon_counts,ENSG00000182511,FES,macrophage_Listeria,-0.134,0.100,0.50;GEUVADIS.LCL.exon_counts,ENSG00000182511,FES,LCL,-0.248,0.098,0.47;GEUVADIS.LCL.exon_counts,ENSG00000182511,FES,LCL,-0.149,0.091,0.51;GENCORD.LCL.exon_counts,ENSG00000182511,FES,LCL,-0.128,0.102,0.72;GENCORD.LCL.exon_counts,ENSG00000182511,FES,LCL,-0.131,0.098,0.67;GEUVADIS.LCL.exon_counts,ENSG00000182511,FES,LCL,-0.365,0.099,0.37;Nedelec_2016.macrophage_Listeria.exon_counts,ENSG00000182511,FES,macrophage_Listeria,-0.142,0.101,0.53;GENCORD.LCL.exon_counts,ENSG00000182511,FES,LCL,-0.175,0.092,0.60;GEUVADIS.LCL.exon_counts,ENSG00000182511,FES,LCL,-0.280,0.099,0.51;GEUVADIS.LCL.exon_counts,ENSG00000182511,FES,LCL,-0.236,0.098,0.54;GENCORD.LCL.exon_counts,ENSG00000182511,FES,LCL,-0.070,0.072,0.67;GEUVADIS.LCL.exon_counts,ENSG00000182511,FES,LCL,-0.299,0.102,0.43;GEUVADIS.LCL.exon_counts,ENSG00000182511,FES,LCL,-0.394,0.103,0.29;GENCORD.LCL.exon_counts,ENSG00000182511,FES,LCL,-0.045,0.044,0.46;GEUVADIS.LCL.exon_counts,ENSG00000182511,FES,LCL,-0.447,0.101,0.27;GEUVADIS.LCL.exon_counts,ENSG00000182511,FES,LCL,-0.398,0.100,0.27;GEUVADIS.LCL.exon_counts,ENSG00000182511,FES,LCL,-0.328,0.098,0.37;GEUVADIS.LCL.exon_counts,ENSG00000182511,FES,LCL,-0.367,0.099,0.38;GEUVADIS.LCL.exon_counts,ENSG00000182511,FES,LCL,-0.333,0.101,0.25;GEUVADIS.LCL.exon_counts,ENSG00000182511,FES,LCL,-0.336,0.100,0.28;GEUVADIS.LCL.exon_counts,ENSG00000182511,FES,LCL,-0.383,0.100,0.25;GEUVADIS.LCL.exon_counts,ENSG00000182511,FES,LCL,-0.378,0.097,0.25;GEUVADIS.LCL.exon_counts,ENSG00000182511,FES,LCL,-0.336,0.095,0.32;GEUVADIS.LCL.exon_counts,ENSG00000182511,FES,LCL,-0.418,0.100,0.27;GEUVADIS.LCL.exon_counts,ENSG00000182511,FES,LCL,-0.314,0.095,0.27;Quach_2016.monocyte_Pam3CSK4.exon_counts,ENSG00000182511,FES,monocyte_Pam3CSK4,-0.353,0.107,0.38;TwinsUK.LCL.exon_counts,ENSG00000182511,FES,LCL,-0.071,0.014,0.22;TwinsUK.LCL.exon_counts,ENSG00000182511,FES,LCL,-0.091,0.030,0.25;TwinsUK.LCL.exon_counts,ENSG00000182511,FES,LCL,-0.164,0.041,0.25;TwinsUK.LCL.exon_counts,ENSG00000182511,FES,LCL,-0.116,0.057,0.57;TwinsUK.LCL.exon_counts,ENSG00000182511,FES,LCL,-0.054,0.036,0.34;TwinsUK.LCL.exon_counts,ENSG00000182511,FES,LCL,-0.085,0.051,0.43;Schmiedel_2018.NK-cell_naive.exon_counts,ENSG00000182511,FES,NK-cell_naive,-0.146,0.068,0.48;TwinsUK.LCL.exon_counts,ENSG00000182511,FES,LCL,-0.066,0.054,0.48;TwinsUK.LCL.exon_counts,ENSG00000182511,FES,LCL,-0.051,0.057,0.53;Schmiedel_2018.NK-cell_naive.exon_counts,ENSG00000182511,FES,NK-cell_naive,-0.156,0.038,0.33;Schmiedel_2018.NK-cell_naive.exon_counts,ENSG00000182511,FES,NK-cell_naive,-0.277,0.026,0.19;TwinsUK.LCL.exon_counts,ENSG00000182511,FES,LCL,-0.083,0.046,0.45;TwinsUK.LCL.exon_counts,ENSG00000182511,FES,LCL,-0.167,0.034,0.20;Schmiedel_2018.NK-cell_naive.exon_counts,ENSG00000182511,FES,NK-cell_naive,-0.320,0.035,0.15;TwinsUK.LCL.exon_counts,ENSG00000182511,FES,LCL,-0.118,0.042,0.34;TwinsUK.LCL.exon_counts,ENSG00000182511,FES,LCL,-0.151,0.023,0.19;TwinsUK.LCL.exon_counts,ENSG00000182511,FES,LCL,-0.060,0.038,0.32;Schmiedel_2018.B-cell_naive.exon_counts,ENSG00000182511,FES,B-cell_naive,-0.152,0.099,0.63;TwinsUK.LCL.exon_counts,ENSG00000182511,FES,LCL,-0.119,0.036,0.20;Schmiedel_2018.NK-cell_naive.exon_counts,ENSG00000182511,FES,NK-cell_naive,-0.280,0.039,0.22;TwinsUK.LCL.exon_counts,ENSG00000182511,FES,LCL,-0.059,0.051,0.52;TwinsUK.LCL.exon_counts,ENSG00000182511,FES,LCL,-0.154,0.060,0.39;TwinsUK.LCL.exon_counts,ENSG00000182511,FES,LCL,-0.123,0.060,0.50;Schmiedel_2018.NK-cell_naive.exon_counts,ENSG00000182511,FES,NK-cell_naive,-0.356,0.037,0.25;TwinsUK.LCL.exon_counts,ENSG00000182511,FES,LCL,-0.082,0.043,0.41;Schmiedel_2018.NK-cell_naive.exon_counts,ENSG00000182511,FES,NK-cell_naive,-0.330,0.041,0.20;Schmiedel_2018.NK-cell_naive.exon_counts,ENSG00000182511,FES,NK-cell_naive,-0.172,0.055,0.41;TwinsUK.LCL.exon_counts,ENSG00000182511,FES,LCL,-0.107,0.043,0.31;Schmiedel_2018.NK-cell_naive.exon_counts,ENSG00000182511,FES,NK-cell_naive,-0.269,0.067,0.38;Schmiedel_2018.NK-cell_naive.exon_counts,ENSG00000182511,FES,NK-cell_naive,-0.188,0.036,0.36;Schmiedel_2018.NK-cell_naive.exon_counts,ENSG00000182511,FES,NK-cell_naive,-0.144,0.037,0.31;Schmiedel_2018.NK-cell_naive.exon_counts,ENSG00000182511,FES,NK-cell_naive,-0.188,0.050,0.39;Schmiedel_2018.NK-cell_naive.exon_counts,ENSG00000182511,FES,NK-cell_naive,-0.182,0.054,0.37;Schmiedel_2018.NK-cell_naive.exon_counts,ENSG00000182511,FES,NK-cell_naive,-0.247,0.052,0.34;Schmiedel_2018.NK-cell_naive.exon_counts,ENSG00000182511,FES,NK-cell_naive,-0.476,0.047,0.27;TwinsUK.LCL.exon_counts,ENSG00000182511,FES,LCL,-0.167,0.022,0.15;TwinsUK.LCL.exon_counts,ENSG00000182511,FES,LCL,-0.461,0.011,0.12;TwinsUK.LCL.exon_counts,ENSG00000182511,FES,LCL,-0.294,0.041,0.15;Schmiedel_2018.NK-cell_naive.exon_counts,ENSG00000182511,FES,NK-cell_naive,-0.340,0.043,0.24;Nedelec_2016.macrophage_Listeria.gene_counts,ENSG00000182511,FES,macrophage_Listeria,-0.151,0.101,0.51;Schmiedel_2018.monocyte_CD16_naive.gene_counts,ENSG00000182511,FES,monocyte_CD16_naive,-0.133,0.062,0.56;Lepik_2017.blood.transcript_usage,ENST00000328850,FES-201,blood, 0.057,0.070,0.67;Nedelec_2016.macrophage_naive.transcript_usage,ENST00000452243,FES-209,macrophage_naive,-0.123,0.093,0.56;Lepik_2017.blood.txrevise,ENSG00000182511.grp_1.upstream.ENST00000328850,NA,blood, 0.616,0.088,0.20;FUSION.adipose_naive.txrevise,ENSG00000182511.grp_1.upstream.ENST00000470152,NA,adipose_naive,-0.138,0.103,0.74;Lepik_2017.blood.txrevise,ENSG00000182511.grp_2.upstream.ENST00000328850,NA,blood, 0.387,0.083,0.38;Nedelec_2016.macrophage_naive.txrevise,ENSG00000182511.grp_2.upstream.ENST00000470152,NA,macrophage_naive,-0.125,0.097,0.56;ROSMAP.brain_naive.txrevise,ENSG00000182511.grp_1.upstream.ENST00000328850,NA,brain_naive, 0.040,0.070,0.71;Quach_2016.monocyte_Pam3CSK4.txrevise,ENSG00000182511.grp_1.upstream.ENST00000470152,NA,monocyte_Pam3CSK4,-0.215,0.101,0.39;ROSMAP.brain_naive.txrevise,ENSG00000182511.grp_2.upstream.ENST00000328850,NA,brain_naive, 0.027,0.067,0.69;ROSMAP.brain_naive.txrevise,ENSG00000182511.grp_2.upstream.ENST00000470152,NA,brain_naive,-0.041,0.065,0.61;Fairfax_2012.B-cell_CD19.HumanHT12V4,ILMN_1693650,FES,B-cell_CD19,-0.231,0.084,0.56;Kolberg_2020.CL_0000775_naive.HumanHT12V4,ILMN_3260715,CRTC3,CL_0000775_naive, 0.075,0.022,0.26;gtex-finucane,ENSG00000182511,FES,Adipose_Subcutaneous,-0.168,0.135,0.17;gtex-finucane,ENSG00000182511,FES,Adipose_Visceral_Omentum,-0.328,0.140,0.14;gtex-finucane,ENSG00000182511,FES,Artery_Aorta,-0.307,0.133,0.24;gtex-finucane,ENSG00000182511,FES,Artery_Tibial,-0.199,0.089,0.36;gtex-finucane,ENSG00000182511,FES,Colon_Transverse,-0.236,0.140,0.14;gtex-finucane,ENSG00000182511,FES,Heart_Atrial_Appendage,-0.230,0.104,0.36;gtex-finucane,ENSG00000182511,FES,Lung,-0.275,0.137,0.17;gtex-finucane,ENSG00000182511,FES,Nerve_Tibial,-0.238,0.116,0.49;gtex-finucane,ENSG00000182511,FES,Pancreas,-0.461,0.101,0.43;gtex-finucane,ENSG00000182511,FES,Skin_Not_Sun_Exposed_Suprapubic,-0.244,0.093,0.36;gtex-finucane,ENSG00000182511,FES,Skin_Sun_Exposed_Lower_leg,-0.190,0.062,0.43;gtex-finucane,ENSG00000182511,FES,Stomach,-0.203,0.117,0.35;gtex-finucane,ENSG00000182511,FES,Thyroid,-0.517,0.100,0.45;gtex-finucane,ENSG00000182511,FES,Whole_Blood,-0.127,0.118,0.36	NA	ukbb-finucane,ApoA,Apolipoprotein A,NA,0.014,0.042,0.41;ukbb-finucane,CAD,Coronary artery disease,NA,0.083,0.082,0.68;ukbb-finucane,DBP,Diastolic blood pressure,NA,0.022,0.098,0.77;ukbb-finucane,MAP,Mean arterial pressure,NA,0.025,0.102,0.81;ukbb-finucane,Neutro,Neutrophil count,NA,0.015,0.027,0.25;ukbb-finucane,PP,Pluse pressure,NA,0.016,0.089,0.63;ukbb-finucane,SBP,Systolic blood pressure,NA,0.024,0.099,0.71
Hypertensive diseases	I9_HYPERTENSION	chr10_94279840_G_C	-0.0751	5.62e-15	missense_variant	PLCE1	0.76326	0.346	rs2274224	0.34035	0.445911	electrocardiography|1;brain aneurysm|1;platelet count|1;appendicular lean mass|1;platelet crit|1;systolic blood pressure|1;Primary Open-Angle Glaucoma|1;lean body mass|1;migraine disorder|1;diastolic blood pressure|0.999;pulse pressure measurement|0.999;Calcium channel blocker use measurement|0.999;open-angle glaucoma|0.999;cardiovascular disease|0.999;BMI-adjusted waist circumference|0.999;cup-to-disc ratio measurement|0.709;optic cup area measurement|0.709;esophageal carcinoma|0.557;esophageal squamous cell carcinoma|0.557;gastric carcinoma|0.535;personality trait|0.497;Dengue Hemorrhagic Fever|0.491;body height|0.373;blood metabolite measurement|0.292;urinary metabolite measurement|0.286;chronic kidney disease|0.286;leukocyte count|0.209;monocyte count|0.209;mean platelet volume|0.209;lymphocyte count|0.209;basophil count|0.209;birth weight|0.142;parental genotype effect measurement|0.142	chr10_94279840_G_C	ENSP00000360431.2:p.Arg1575Pro	rs2274224,CM1314035,COSV53340523	0.296	0.763269	PLCE1	missense_variant	Nephrotic_syndrome;_type_3|not_specified	Benign	BLUEPRINT_PE.T-cell.exon_counts,ENSG00000173145,NOC3L,T-cell,0.038,0.021,0.12	NA	ukbb-finucane,BFP,Body fat percentage,NA,-0.017,0.158,0.83;ukbb-finucane,Ca,Calcium,NA,-0.018,0.183,0.92;ukbb-finucane,DBP,Diastolic blood pressure,NA,-0.023,0.072,0.41;ukbb-finucane,IGF1,Insulin-like growth factor 1,NA,-0.021,0.183,0.91;ukbb-finucane,MAP,Mean arterial pressure,NA,-0.024,0.042,0.23;ukbb-finucane,Mono,Monocyte count,NA,-0.015,0.117,0.65;ukbb-finucane,Neutro,Neutrophil count,NA,-0.013,0.159,0.83;ukbb-finucane,SBP,Systolic blood pressure,NA,-0.022,0.050,0.27
Hypertensive diseases	I9_HYPERTENSION	chr19_11397501_G_A	0.102	3.82e-13	missense_variant	RGL3	1.28497	0.121	rs2291516	0.12968	0.100923	systolic blood pressure|0.563	chr19_11397501_G_A	ENSP00000369823.3:p.Arg615Cys	rs2291516,COSV66507108	0.564	1.28494	RGL3	missense_variant	NA	NA	BLUEPRINT_PE.T-cell.exon_counts,ENSG00000132003,ZSWIM4,T-cell,-0.76,0.012,0.055	NA	NA
Hypertensive diseases	I9_HYPERTENSION	chr11_9858291_C_T	0.0671	8.04e-09	missense_variant	SBF2	1.75755	0.193	rs7102464	0.19056	0.108423	Calcium channel blocker use measurement|0.465;systolic blood pressure|0.32;pulse pressure measurement|0.32;diastolic blood pressure|0.32;vasoactive peptide measurement|0.17;erythrocyte count|0.167;birth weight|0.166;hematocrit|0.166;red blood cell density measurement|0.166;hemoglobin measurement|0.158	chr11_9858291_C_T	ENSP00000256190.8:p.Glu679Lys	rs7102464,COSV56293147	0.636	1.75757	SBF2	missense_variant	Charcot-Marie-Tooth_disease;_type_4B2|Charcot-Marie-Tooth_disease|Charcot-Marie-Tooth_disease_type_4|not_specified	Benign	Schmiedel_2018.Th1-17_memory.exon_counts,ENSG00000166471,TMEM41B,Th1-17_memory,2,0.083,0.2	NA	NA
Hypertensive diseases	I9_HYPERTENSION	chr7_130023656_C_T	-0.0535	4.04e-08	missense_variant	ZC3HC1	0.842663	0.326	rs11556924	0.32254	0.382766	MI|1;basophil count|0.755;eosinophil count|0.755;neutrophil count|0.755;platelet count|0.755;platelet crit|0.755;heel bone mineral density|0.234	chr7_130023656_C_T	ENSP00000351052.4:p.Arg363His	rs11556924,CM1111871,COSV61299949	0.477	0.842655	ZC3HC1	missense_variant	NA	NA	NA	NA	NA
Hypertensive diseases	I9_HYPERTENSION	chr1_10736809_T_C	0.103	1.59e-28	intron_variant	CASZ1	1.25605	0.413	rs880315	0.43408	0.345592	diastolic blood pressure|1;mean arterial pressure|1;systolic blood pressure|1;smoking status measurement|1;Agents acting on the renin-angiotensin system use measurement|1;pulse pressure measurement|1;atrial fibrillation|1;stroke|1;Ischemic stroke|1;Diuretic use measurement|1;cardiovascular disease|1;triglyceride measurement|1;Calcium channel blocker use measurement|1;low density lipoprotein cholesterol measurement|1;treatment-resistant hypertension|0.909;apolipoprotein B measurement|0.909;Beta blocking agent use measurement|0.909;Atrial Fibrillation|0.808;Breast cancer|0.145;breast carcinoma|0.145;estrogen-receptor negative breast cancer|0.145;prostate carcinoma|0.13;asthma|0.116				0	NA			NA	NA	NA	NA	NA
Hypertensive diseases	I9_HYPERTENSION	chr1_112504257_C_A	0.132	2.15e-27	intron_variant	WNT2B	2.52	0.171	rs3790604	0.19193	0.0761632	pulse pressure measurement|1;mean arterial pressure|1;Agents acting on the renin-angiotensin system use measurement|1;cardiovascular disease|1;Calcium channel blocker use measurement|1;systolic blood pressure|1;diastolic blood pressure|1;Beta blocking agent use measurement|0.992;stroke|0.991;potassium measurement|0.991;Diuretic use measurement|0.49;physical activity measurement|0.335;BMI-adjusted waist circumference|0.335;intraocular pressure measurement|0.241;neuroimaging measurement|0.237;cortical surface area measurement|0.237;brain measurement|0.237;aspartate aminotransferase measurement|0.231;body height|0.185;total cholesterol measurement|0.185;Primary Open-Angle Glaucoma|0.182;testosterone measurement|0.139;visual cortical surface area measurement|0.139;self reported educational attainment|0.0783;Abnormality of refraction|0.0637;macula measurement|0.0627;brain volume measurement|0.0607;vital capacity|0.0607				0	NA			NA	NA	FUSION.muscle_naive.exon_counts,ENSG00000134245,WNT2B,muscle_naive,-0.09,0.1,0.54	NA	ukbb-finucane,MAP,Mean arterial pressure,NA,0.033,0.13,0.52;ukbb-finucane,PP,Pluse pressure,NA,0.023,0.25,0.85;ukbb-finucane,SBP,Systolic blood pressure,NA,0.032,0.22,0.68
Hypertensive diseases	I9_HYPERTENSION	chr1_11827628_G_GTTTCACCACTTTGGCAAGGCTGGTCTTGAA	-0.124	1.15e-21	intron_variant	CLCN6	0.951616	0.144	rs56043629	0.14047	0.147611	QRS complex|0.996;QRS amplitude|0.996;Agents acting on the renin-angiotensin system use measurement|0.996;cardiovascular disease|0.996;mean corpuscular hemoglobin concentration|0.996;alcohol drinking|0.996;diastolic blood pressure|0.996;mean arterial pressure|0.996;Beta blocking agent use measurement|0.996;pulse pressure measurement|0.994;red blood cell folate measurement|0.994;alcohol consumption measurement|0.994;systolic blood pressure|0.994;mean platelet volume|0.989;parental genotype effect measurement|0.989;birth weight|0.989;smoking status measurement|0.989;mean corpuscular hemoglobin|0.978;mean corpuscular volume|0.978;red blood cell density measurement|0.977;erythrocyte count|0.976;sex hormone-binding globulin measurement|0.748;mean reticulocyte volume|0.748;triglyceride measurement|0.72;NT-proBNP measurement|0.364;BNP measurement|0.266;protein measurement|0.264;blood protein measurement|0.264;cardiovascular disease biomarker measurement|0.264;natriuretic peptides B measurement|0.247;eosinophil count|0.139;body mass index|0.125;Moyamoya disease|0.102;red blood cell distribution width|0.102				0	NA			NA	NA	BLUEPRINT_SE.monocyte.exon_counts,ENSG00000177000,MTHFR,monocyte, 0.050,0.022,0.43;Schmiedel_2018.monocyte_naive.exon_counts,ENSG00000177000,MTHFR,monocyte_naive, 0.017,0.017,0.44;Schmiedel_2018.CD8_T-cell_naive.exon_counts,ENSG00000177000,MTHFR,CD8_T-cell_naive,-0.071,0.020,0.50;GEUVADIS.LCL.gene_counts,ENSG00000011021,CLCN6,LCL, 0.059,0.024,0.45;Schmiedel_2018.Tfh_memory.gene_counts,ENSG00000011021,CLCN6,Tfh_memory, 0.043,0.032,0.78;Quach_2016.monocyte_LPS.txrevise,ENSG00000011021.grp_2.contained.ENST00000376497,NA,monocyte_LPS,-0.095,0.020,0.38;ROSMAP.brain_naive.txrevise,ENSG00000177000.grp_1.upstream.ENST00000413656,NA,brain_naive,-0.016,0.028,0.70;ROSMAP.brain_naive.txrevise,ENSG00000177000.grp_2.upstream.ENST00000413656,NA,brain_naive,-0.017,0.029,0.71;gtex-finucane,ENSG00000011021,CLCN6,Cells_Cultured_fibroblasts, 0.134,0.018,0.44;gtex-finucane,ENSG00000011021,CLCN6,Esophagus_Mucosa, 0.326,0.013,0.26;gtex-finucane,ENSG00000011021,CLCN6,Skin_Sun_Exposed_Lower_leg, 0.297,0.019,0.39	NA	ukbb-finucane,ALT,Alanine aminotransferase,NA,-0.017,0.028,0.68;ukbb-finucane,DBP,Diastolic blood pressure,NA,-0.041,0.030,0.61;ukbb-finucane,IGF1,Insulin-like growth factor 1,NA,-0.020,0.027,0.64;ukbb-finucane,MAP,Mean arterial pressure,NA,-0.046,0.030,0.48;ukbb-finucane,MCH,Mean corpuscular hemoglobin,NA,-0.026,0.030,0.61;ukbb-finucane,MCV,Mean corpuscular volume,NA,-0.026,0.030,0.61;ukbb-finucane,PP,Pluse pressure,NA,-0.031,0.031,0.64;ukbb-finucane,RBC,Red blood cell count,NA, 0.014,0.019,0.47;ukbb-finucane,SBP,Systolic blood pressure,NA,-0.045,0.030,0.50;ukbb-finucane,eGFRcys,Estimated glomerular filtration rate (cystain C),NA,-0.014,0.018,0.45
Hypertensive diseases	I9_HYPERTENSION	chr1_230737742_G_T	0.0702	3.81e-10	intron_variant	RP11-99J16__A.2	0.910716	0.21	rs1317181	0.20939	0.229917	angiotensinogen measurement|0.998;blood protein measurement|0.444;systolic blood pressure|0.306;diastolic blood pressure|0.306;Beta blocking agent use measurement|0.306;mean arterial pressure|0.302;coronary artery disease|0.302;Agents acting on the renin-angiotensin system use measurement|0.302;cardiovascular disease|0.28				0	NA			NA	NA	NA	NA	NA
Hypertensive diseases	I9_HYPERTENSION	chr1_24809712_C_T	0.0677	1.14e-09	intron_variant	CLIC4	1.6134	0.214	rs6668768	0.21404	0.132662	hematocrit|0.681;hemoglobin measurement|0.681;body height|0.681;platelet crit|0.679;platelet component distribution width|0.679;high density lipoprotein cholesterol measurement|0.629;systolic blood pressure|0.629;erythrocyte count|0.629;asthma|0.14;allergy|0.14;allergic rhinitis|0.139;Eczema|0.139;eosinophil count|0.135;eosinophil percentage of leukocytes|0.135				0	NA			NA	NA	Lepik_2017.blood.exon_counts,ENSG00000169504,CLIC4,blood,0.048,0.011,0.13	NA	ukbb-finucane,HDLC,High density lipoprotein cholesterol,NA,0.014,0.041,0.17
Hypertensive diseases	I9_HYPERTENSION	chr1_25022459_G_GT	0.0562	2.39e-09	upstream_gene_variant	MIR4425	0.990544	0.386	rs71014329	0.61527	0.621147	balding measurement|0.146				0	NA			NA	NA	Quach_2016.monocyte_IAV.exon_counts,ENSG00000183726,TMEM50A,monocyte_IAV,-0.097,0.018,0.032;Kolberg_2020.CL_0002057_LPS_24h.HumanHT12V4,ILMN_1787461,RUNX3,CL_0002057_LPS_24h,-0.289,0.631,0.751	NA	NA
Hypertensive diseases	I9_HYPERTENSION	chr10_103089359_G_C	-0.108	6.31e-12	3_prime_UTR_variant	NT5C2	0.753532	0.0917	rs10786736	0.08084	0.107281	schizophrenia|1;diastolic blood pressure|0.886;pulse pressure measurement|0.886;mean arterial pressure|0.886;systolic blood pressure|0.886;smoking status measurement|0.886;coronary artery disease|0.886;attention deficit hyperactivity disorder|0.885;unipolar depression|0.885;autism spectrum disorder|0.885;bipolar disorder|0.885;body mass index|0.885;cardiovascular disease|0.885;Agents acting on the renin-angiotensin system use measurement|0.885;Tourette syndrome|0.885;obsessive-compulsive disorder|0.885;anorexia nervosa|0.885;birth weight|0.883;anxiety|0.88;leukocyte count|0.865;large artery stroke|0.865;brain aneurysm|0.865;insomnia measurement|0.865;visceral adipose tissue measurement|0.864;wellbeing measurement|0.747;myocardial infarction|0.731;erythrocyte count|0.73;red blood cell density measurement|0.73;neuroticism measurement|0.727;depressive symptom measurement|0.727;urinary arsenic measurement|0.656;monocyte count|0.485;body height|0.444;intracranial volume measurement|0.123;brain volume measurement|0.123;household income|0.109				0	NA			NA	NA	Lepik_2017.blood.exon_counts,ENSG00000076685,NT5C2,blood, 0.081,0.010,0.429;Lepik_2017.blood.exon_counts,ENSG00000076685,NT5C2,blood, 0.024,0.011,0.684;BLUEPRINT_PE.T-cell.exon_counts,ENSG00000076685,NT5C2,T-cell, 0.034,0.011,0.627;BLUEPRINT_SE.monocyte.transcript_usage,ENST00000467380,NT5C2-208,monocyte,-0.020,0.010,0.654;gtex-finucane,ENSG00000203886,ENSG00000203886,Testis,-0.457,0.015,0.188;gtex-finucane,ENSG00000213277,MARCKSL1P1,Adrenal_Gland, 0.986,0.010,0.391;gtex-finucane,ENSG00000213277,MARCKSL1P1,Breast_Mammary_Tissue, 0.748,0.011,0.497;gtex-finucane,ENSG00000213277,MARCKSL1P1,Esophagus_Mucosa, 0.646,0.025,0.446;gtex-finucane,ENSG00000214435,AS3MT,Adipose_Subcutaneous,-0.193,0.022,0.039;gtex-finucane,ENSG00000214435,AS3MT,Artery_Tibial,-0.143,0.022,0.039;gtex-finucane,ENSG00000214435,AS3MT,Breast_Mammary_Tissue,-0.150,0.018,0.190;gtex-finucane,ENSG00000214435,AS3MT,Cells_Cultured_fibroblasts,-0.157,0.019,0.054;gtex-finucane,ENSG00000214435,AS3MT,Colon_Sigmoid,-0.071,0.012,0.428;gtex-finucane,ENSG00000214435,AS3MT,Esophagus_Gastroesophageal_Junction,-0.360,0.024,0.024;gtex-finucane,ENSG00000214435,AS3MT,Esophagus_Muscularis,-0.237,0.020,0.084;gtex-finucane,ENSG00000214435,AS3MT,Lung,-0.178,0.015,0.163;gtex-finucane,ENSG00000214435,AS3MT,Nerve_Tibial,-0.138,0.014,0.030	NA	NA
Hypertensive diseases	I9_HYPERTENSION	chr10_104761217_A_C	0.317	3.75e-09	intron_variant	SORCS3	0.832239	0.00738	rs181200083	0.0080599	0.00968456	systolic blood pressure|0.808;diastolic blood pressure|0.764;Calcium channel blocker use measurement|0.475				0	NA			NA	NA	NA	NA	NA
Hypertensive diseases	I9_HYPERTENSION	chr10_114021788_T_C	0.0798	8.47e-17	intergenic_variant		0.942638	0.345	rs2782981	0.66734	0.707948	mean arterial pressure|0.999;systolic blood pressure|0.999;smoking status measurement|0.999;diastolic blood pressure|0.999;mean corpuscular volume|0.462;platelet component distribution width|0.44;high density lipoprotein cholesterol measurement|0.362;birth weight|0.362;Diuretic use measurement|0.362;electrocardiography|0.356;waist-hip ratio|0.356;low density lipoprotein cholesterol measurement|0.356;triglyceride measurement|0.356;total cholesterol measurement|0.356;alcohol consumption measurement|0.356;alcohol drinking|0.356;infant head circumference|0.356;body height at birth|0.356;PR interval|0.309;reticulocyte measurement|0.24;reticulocyte count|0.24				0	NA			NA	NA	NA	NA	NA
Hypertensive diseases	I9_HYPERTENSION	chr10_18151515_G_A	0.0601	1.41e-10	intron_variant	CACNB2	1.10777	0.386	rs1888693	0.38191	0.344757	diverticular disease|1;odontogenesis|0.517;Agents acting on the renin-angiotensin system use measurement|0.402;neuroimaging measurement|0.275;brain volume measurement|0.275;brain measurement|0.275				0	NA			NA	NA	HipSci.iPSC.exon_counts,ENSG00000165995,CACNB2,iPSC,-0.075,0.045,0.047	NA	NA
Hypertensive diseases	I9_HYPERTENSION	chr10_64483327_C_A	1.5	7.47e-09	intergenic_variant		1000000	0.000482		0.00057803	0					0	NA			NA	NA	NA	NA	NA
Hypertensive diseases	I9_HYPERTENSION	chr11_100739815_T_C	0.0628	1.73e-09	intron_variant	ARHGAP42	1.01802	0.259	rs604723	0.73892	0.725836	mean arterial pressure|1;diastolic blood pressure|1;alcohol drinking|1;alcohol consumption measurement|1;coronary artery disease|1;Beta blocking agent use measurement|1;cardiovascular disease|1;Agents acting on the renin-angiotensin system use measurement|1;systolic blood pressure|1;reticulocyte count|0.911;heel bone mineral density|0.888;reticulocyte measurement|0.867;pulse pressure measurement|0.853;hair colour measurement|0.342;myeloid white cell count|0.162;leukocyte count|0.162				0	NA			NA	NA	gtex-finucane,ENSG00000165895,ARHGAP42,Artery_Aorta,-0.56,0.317,0.64;gtex-finucane,ENSG00000165895,ARHGAP42,Artery_Coronary,-0.56,0.086,0.26;gtex-finucane,ENSG00000165895,ARHGAP42,Artery_Tibial,-0.61,0.521,0.52;gtex-finucane,ENSG00000170647,ENSG00000170647,Artery_Aorta,-0.58,0.410,0.63;gtex-finucane,ENSG00000170647,ENSG00000170647,Artery_Coronary,-0.68,0.019,0.13;gtex-finucane,ENSG00000170647,ENSG00000170647,Artery_Tibial,-0.68,0.521,0.52	NA	ukbb-finucane,DBP,Diastolic blood pressure,NA, 0.033,0.260,0.63;ukbb-finucane,MAP,Mean arterial pressure,NA, 0.036,0.287,0.70;ukbb-finucane,PP,Pluse pressure,NA,-0.018,0.027,0.14;ukbb-finucane,SBP,Systolic blood pressure,NA, 0.032,0.281,0.70
Hypertensive diseases	I9_HYPERTENSION	chr11_1899025_T_G	0.0757	3.36e-12	upstream_gene_variant	LINC01150	0.885953	0.235	rs7483477	0.22399	0.252821	smoking status measurement|1;alcohol drinking|1;pulse pressure measurement|1;systolic blood pressure|1;diastolic blood pressure|1;mean arterial pressure|1;Beta blocking agent use measurement|0.211;breast carcinoma|0.211;Diuretic use measurement|0.204;Calcium channel blocker use measurement|0.204;Antihypertensive use measurement|0.19;age at menarche|0.18;cardiovascular disease|0.141;monocyte count|0.14;lymphocyte count|0.14;bladder carcinoma|0.104;ulcerative colitis|0.104;inflammatory bowel disease|0.104;IBD|0.104				0	NA			NA	NA	BLUEPRINT_SE.neutrophil.exon_counts,ENSG00000130595,TNNT3,neutrophil,-0.112,0.016,0.155;BLUEPRINT_PE.T-cell.exon_counts,ENSG00000130595,TNNT3,T-cell,-0.283,0.016,0.133;BLUEPRINT_PE.T-cell.exon_counts,ENSG00000130595,TNNT3,T-cell,-0.216,0.039,0.135;FUSION.muscle_naive.exon_counts,ENSG00000130595,TNNT3,muscle_naive,-0.089,0.032,0.396;BLUEPRINT_SE.neutrophil.exon_counts,ENSG00000130595,TNNT3,neutrophil,-0.112,0.034,0.319;Lepik_2017.blood.exon_counts,ENSG00000130595,TNNT3,blood,-0.108,0.043,0.308;Lepik_2017.blood.exon_counts,ENSG00000130595,TNNT3,blood,-0.133,0.039,0.272;BLUEPRINT_SE.neutrophil.exon_counts,ENSG00000130595,TNNT3,neutrophil,-0.187,0.011,0.145;BLUEPRINT_PE.T-cell.exon_counts,ENSG00000130595,TNNT3,T-cell,-0.275,0.050,0.160;Lepik_2017.blood.exon_counts,ENSG00000130595,TNNT3,blood,-0.294,0.056,0.179;BLUEPRINT_PE.T-cell.exon_counts,ENSG00000130595,TNNT3,T-cell,-0.205,0.037,0.161;BLUEPRINT_SE.neutrophil.exon_counts,ENSG00000130595,TNNT3,neutrophil,-0.111,0.037,0.275;BLUEPRINT_PE.T-cell.exon_counts,ENSG00000130595,TNNT3,T-cell,-0.550,0.023,0.024;Lepik_2017.blood.exon_counts,ENSG00000130595,TNNT3,blood,-0.073,0.035,0.338;Lepik_2017.blood.exon_counts,ENSG00000130595,TNNT3,blood,-0.178,0.023,0.208;Lepik_2017.blood.exon_counts,ENSG00000130595,TNNT3,blood,-0.096,0.018,0.242;BLUEPRINT_SE.neutrophil.exon_counts,ENSG00000130595,TNNT3,neutrophil,-0.200,0.019,0.189;Lepik_2017.blood.exon_counts,ENSG00000130595,TNNT3,blood,-0.124,0.058,0.321;Lepik_2017.blood.exon_counts,ENSG00000130595,TNNT3,blood,-0.118,0.036,0.248;Schmiedel_2018.Treg_naive.exon_counts,ENSG00000130595,TNNT3,Treg_naive,-0.337,0.050,0.147;BLUEPRINT_PE.T-cell.gene_counts,ENSG00000130595,TNNT3,T-cell,-0.373,0.054,0.110;TwinsUK.LCL.gene_counts,ENSG00000130595,TNNT3,LCL,-0.358,0.031,0.167;Lepik_2017.blood.transcript_usage,ENST00000311604,LSP1-201,blood,-0.133,0.052,0.427;FUSION.adipose_naive.transcript_usage,ENST00000381589,TNNT3-207,adipose_naive,-0.117,0.011,0.107;FUSION.muscle_naive.transcript_usage,ENST00000457279,LSP1-212,muscle_naive, 0.231,0.010,0.021;BLUEPRINT_SE.monocyte.transcript_usage,ENST00000472974,LSP1-214,monocyte, 0.097,0.042,0.325;FUSION.muscle_naive.transcript_usage,ENST00000641119,TNNT3-216,muscle_naive,-0.173,0.043,0.217;Schmiedel_2018.Treg_memory.transcript_usage,ENST00000485341,LSP1-216,Treg_memory, 0.421,0.052,0.107;Lepik_2017.blood.txrevise,ENSG00000130592.grp_2.contained.ENST00000406638,NA,blood,-0.174,0.029,0.244;Schmiedel_2018.Treg_memory.txrevise,ENSG00000130592.grp_2.contained.ENST00000485341,NA,Treg_memory, 0.472,0.053,0.107;Naranbhai_2015.neutrophil_CD16.HumanHT12V4,ILMN_1720231,TNNT3,neutrophil_CD16,-0.147,0.037,0.401;Kolberg_2020.CL_0002057_naive.HumanHT12V4,ILMN_2169261,TNNI2,CL_0002057_naive, 0.091,0.038,0.158;Naranbhai_2015.neutrophil_CD16.HumanHT12V4,ILMN_2334080,TNNT3,neutrophil_CD16,-0.407,0.042,0.251;gtex-finucane,ENSG00000130592,LSP1,Cells_Cultured_fibroblasts, 0.342,0.060,0.329;gtex-finucane,ENSG00000130595,TNNT3,Whole_Blood,-0.235,0.052,0.107;gtex-finucane,ENSG00000226416,MRPL23-AS1,Adipose_Visceral_Omentum, 0.555,0.218,0.226;gtex-finucane,ENSG00000226416,MRPL23-AS1,Artery_Aorta, 0.622,0.226,0.226;gtex-finucane,ENSG00000226416,MRPL23-AS1,Artery_Tibial, 0.610,0.226,0.226;gtex-finucane,ENSG00000226416,MRPL23-AS1,Brain_Frontal_Cortex_BA9, 0.658,0.096,0.226;gtex-finucane,ENSG00000226416,MRPL23-AS1,Brain_Hippocampus, 0.650,0.133,0.226;gtex-finucane,ENSG00000226416,MRPL23-AS1,Brain_Nucleus_accumbens_basal_ganglia, 0.676,0.020,0.089;gtex-finucane,ENSG00000226416,MRPL23-AS1,Brain_Putamen_basal_ganglia, 0.684,0.015,0.065;gtex-finucane,ENSG00000226416,MRPL23-AS1,Cells_Cultured_fibroblasts, 0.350,0.208,0.226;gtex-finucane,ENSG00000226416,MRPL23-AS1,Cells_EBV-transformed_lymphocytes, 0.448,0.222,0.226;gtex-finucane,ENSG00000226416,MRPL23-AS1,Colon_Sigmoid, 0.654,0.117,0.226;gtex-finucane,ENSG00000226416,MRPL23-AS1,Colon_Transverse, 0.583,0.226,0.226;gtex-finucane,ENSG00000226416,MRPL23-AS1,Esophagus_Gastroesophageal_Junction, 0.607,0.218,0.226;gtex-finucane,ENSG00000226416,MRPL23-AS1,Esophagus_Muscularis, 0.581,0.200,0.226;gtex-finucane,ENSG00000226416,MRPL23-AS1,Heart_Atrial_Appendage, 0.491,0.058,0.277;gtex-finucane,ENSG00000226416,MRPL23-AS1,Heart_Left_Ventricle, 0.578,0.224,0.226;gtex-finucane,ENSG00000226416,MRPL23-AS1,Lung, 0.599,0.017,0.076;gtex-finucane,ENSG00000226416,MRPL23-AS1,Pancreas, 0.532,0.226,0.226;gtex-finucane,ENSG00000226416,MRPL23-AS1,Prostate, 0.653,0.015,0.067;gtex-finucane,ENSG00000226416,MRPL23-AS1,Skin_Not_Sun_Exposed_Suprapubic, 0.641,0.226,0.226;gtex-finucane,ENSG00000226416,MRPL23-AS1,Small_Intestine_Terminal_Ileum, 0.605,0.064,0.226;gtex-finucane,ENSG00000226416,MRPL23-AS1,Stomach, 0.501,0.226,0.226;gtex-finucane,ENSG00000226416,MRPL23-AS1,Testis, 0.667,0.226,0.226;gtex-finucane,ENSG00000226416,MRPL23-AS1,Thyroid, 0.542,0.174,0.226;gtex-finucane,ENSG00000232987,LINC01219,Uterus, 0.604,0.048,0.213	NA	ukbb-finucane,BrC,Breast cancer,NA,-0.082,0.044,0.434;ukbb-finucane,MAP,Mean arterial pressure,NA, 0.021,0.064,0.194;ukbb-finucane,PP,Pluse pressure,NA, 0.022,0.024,0.123;ukbb-finucane,SBP,Systolic blood pressure,NA, 0.023,0.021,0.052
Hypertensive diseases	I9_HYPERTENSION	chr12_115118502_T_G	-0.0593	5.55e-10	intergenic_variant		0.944787	0.364	rs35427	0.35702	0.377881	systolic blood pressure|1;testosterone measurement|1;platelet count|1;platelet crit|1;mean arterial pressure|0.994;diastolic blood pressure|0.994;alcohol drinking|0.994;mean corpuscular volume|0.994;Diuretic use measurement|0.994;Ischemic stroke|0.994;stroke|0.994;Agents acting on the renin-angiotensin system use measurement|0.994;alcohol consumption measurement|0.994;smoking status measurement|0.994				0	NA			NA	NA	NA	NA	NA
Hypertensive diseases	I9_HYPERTENSION	chr12_12730636_A_G	-0.0606	4.76e-11	intron_variant	APOLD1	0.873662	0.465	rs12828438	0.51689	0.591635	mean arterial pressure|0.583;waist-hip ratio|0.583;BMI-adjusted waist-hip ratio|0.583;appendicular lean mass|0.555;lymphocyte count|0.555;myeloid white cell count|0.536;Diuretic use measurement|0.536;systolic blood pressure|0.536;mathematical ability|0.393;platelet count|0.234;heel bone mineral density|0.234;prostate carcinoma|0.234;body height|0.231;neuroimaging measurement|0.231;brain volume measurement|0.231;brain measurement|0.231;mean reticulocyte volume|0.231;C-reactive protein measurement|0.231;mean corpuscular volume|0.231;systemic lupus erythematosus|0.221				0	NA			NA	NA	GENCORD.LCL.gene_counts,ENSG00000178878,APOLD1,LCL,-0.125,0.209,0.62;Schmiedel_2018.Th17_memory.gene_counts,ENSG00000178878,APOLD1,Th17_memory,-0.420,0.352,0.84;BLUEPRINT_PE.T-cell.transcript_usage,ENST00000326765,APOLD1-201,T-cell, 0.207,0.174,0.45;GEUVADIS.LCL.txrevise,ENSG00000178878.grp_1.contained.ENST00000534843,NA,LCL, 0.135,0.224,0.59;GEUVADIS.LCL.txrevise,ENSG00000178878.grp_1.contained.ENST00000540583,NA,LCL, 0.070,0.184,0.54;GEUVADIS.LCL.txrevise,ENSG00000178878.grp_2.downstream.ENST00000534843,NA,LCL, 0.151,0.135,0.39;GEUVADIS.LCL.txrevise,ENSG00000178878.grp_2.downstream.ENST00000588943,NA,LCL,-0.132,0.142,0.40;BrainSeq.brain.txrevise,ENSG00000213782.grp_1.upstream.ENST00000541537,NA,brain, 0.063,0.081,0.23;BrainSeq.brain.txrevise,ENSG00000213782.grp_2.upstream.ENST00000541537,NA,brain,-0.085,0.187,0.49;CEDAR.neutrophil_CD15.HumanHT12V4,ILMN_1814859,APOLD1,neutrophil_CD15,-0.259,0.235,0.56;gtex-finucane,ENSG00000178878,APOLD1,Cells_EBV-transformed_lymphocytes,-0.626,0.252,0.57;gtex-finucane,ENSG00000178878,APOLD1,Whole_Blood,-0.423,0.071,0.13	NA	NA
Hypertensive diseases	I9_HYPERTENSION	chr12_53058093_C_T	0.213	3.38e-11	synonymous_variant	TNS2	12.6097	0.0212	rs151036307	0.026755	0.00212177					0	NA			NA	NA	NA	NA	NA
Hypertensive diseases	I9_HYPERTENSION	chr12_54047714_C_T	-0.0747	2.13e-15	intron_variant	HOXC4	1.33846	0.382	rs7134677	0.38613	0.288486	mean arterial pressure|1;systolic blood pressure|1;cardiovascular disease|1;pulse pressure measurement|1;T2D_vujkovic_2020_full_meta|0.801;T2D_vujkovic_2020|0.801;triglyceride measurement|0.801;type II diabetes mellitus|0.801;alcohol drinking|0.679;diastolic blood pressure|0.679;Agents acting on the renin-angiotensin system use measurement|0.613;FEV/FEC ratio|0.525;BMI-adjusted waist circumference|0.475;leukocyte count|0.458;BMI-adjusted waist-hip ratio|0.458;waist-hip ratio|0.458;physical activity measurement|0.445;spine bone size|0.445;heel bone mineral density|0.303				0	NA			NA	NA	Schmiedel_2018.CD8_T-cell_anti-CD3-CD28.exon_counts,ENSG00000167778,SPRYD3,CD8_T-cell_anti-CD3-CD28,0.2,0.021,0.06	NA	ukbb-finucane,PP,Pluse pressure,NA,-0.017,0.10,0.29;ukbb-finucane,SBP,Systolic blood pressure,NA,-0.016,0.12,0.32
Hypertensive diseases	I9_HYPERTENSION	chr12_89717005_G_A	0.0663	4.45e-10	downstream_gene_variant	LINC00936	1.12781	0.246	rs1980235	0.7451	0.660665	systolic blood pressure|0.286;pulse pressure measurement|0.286;diastolic blood pressure|0.286;mean arterial pressure|0.286;calcium measurement|0.277;alcohol drinking|0.264;Agents acting on the renin-angiotensin system use measurement|0.264;smoking status measurement|0.249;bone density|0.161;heel bone mineral density|0.161;chronotype measurement|0.161;hip|0.157;osteoarthritis|0.157;Diuretic use measurement|0.148;brain aneurysm|0.148;Calcium channel blocker use measurement|0.148;alcohol consumption measurement|0.147;coronary artery disease|0.146;myocardial infarction|0.146;MI|0.146;reticulocyte measurement|0.14;reticulocyte count|0.14				0	NA			NA	NA	NA	NA	NA
Hypertensive diseases	I9_HYPERTENSION	chr13_21744367_G_C	0.0594	1.44e-10	intergenic_variant		0.941844	0.42	rs629042	0.56974	0.604921	testosterone measurement|1;systolic blood pressure|0.962;pulse pressure measurement|0.907;corneal topography|0.907;Diuretic use measurement|0.907;cardiovascular disease|0.907;Agents acting on the renin-angiotensin system use measurement|0.907;dehydroepiandrosterone sulphate measurement|0.889				0	NA			NA	NA	NA	NA	NA
Hypertensive diseases	I9_HYPERTENSION	chr13_71791194_A_C	0.0852	2.36e-08	intron_variant	DACH1	0.96577	0.0993	rs303949	0.099021	0.102531	Diuretic use measurement|1;smoking status measurement|0.979;diastolic blood pressure|0.973				0	NA			NA	NA	NA	NA	NA
Hypertensive diseases	I9_HYPERTENSION	chr15_74821981_T_C	-0.0548	4.65e-09	intron_variant	LMAN1L	0.86298	0.393	rs11636952	0.58165	0.674001	alcohol drinking|1;systolic blood pressure|1;blood protein measurement|1;alcohol consumption measurement|1;mean arterial pressure|1;diastolic blood pressure|0.838;hemoglobin measurement|0.838;Non-steroidal anti-inflammatory and antirheumatic product use measurement|0.828;osteoarthritis|0.828;birth weight|0.824;parental genotype effect measurement|0.824;H7_AMD|0.824;Calcium channel blocker use measurement|0.824;Diuretic use measurement|0.767;Agents acting on the renin-angiotensin system use measurement|0.766;cardiovascular disease|0.766;erythrocyte count|0.705;waist-hip ratio|0.687;lymphocyte count|0.623;red blood cell density measurement|0.621;platelet crit|0.621;platelet component distribution width|0.621;low density lipoprotein cholesterol measurement|0.621;celiac disease|0.605;Beta blocking agent use measurement|0.532;red blood cell distribution width|0.456;caffeine metabolite measurement|0.449;neutrophil percentage of leukocytes|0.29;lymphocyte percentage of leukocytes|0.289;myocardial infarction|0.278				0	NA			NA	NA	Lepik_2017.blood.exon_counts,ENSG00000103653,CSK,blood,-0.030,0.015,0.227;Lepik_2017.blood.exon_counts,ENSG00000103653,CSK,blood,-0.015,0.012,0.208;BLUEPRINT_SE.neutrophil.exon_counts,ENSG00000103653,CSK,neutrophil,-0.016,0.015,0.224;Quach_2016.monocyte_IAV.exon_counts,ENSG00000140400,MAN2C1,monocyte_IAV, 0.066,0.016,0.045;BLUEPRINT_PE.T-cell.exon_counts,ENSG00000140474,AC091230.1,T-cell,-0.292,0.126,0.425;BLUEPRINT_SE.monocyte.exon_counts,ENSG00000140474,AC091230.1,monocyte,-0.202,0.095,0.526;BLUEPRINT_SE.monocyte.exon_counts,ENSG00000140474,AC091230.1,monocyte,-0.087,0.053,0.429;BLUEPRINT_SE.monocyte.exon_counts,ENSG00000140474,AC091230.1,monocyte,-0.110,0.059,0.443;BLUEPRINT_SE.monocyte.exon_counts,ENSG00000140474,AC091230.1,monocyte,-0.137,0.075,0.537;BLUEPRINT_SE.monocyte.exon_counts,ENSG00000140474,AC091230.1,monocyte,-0.548,0.177,0.358;BLUEPRINT_SE.monocyte.exon_counts,ENSG00000140474,AC091230.1,monocyte,-0.244,0.122,0.425;BLUEPRINT_SE.monocyte.exon_counts,ENSG00000140474,AC091230.1,monocyte,-0.250,0.124,0.425;BLUEPRINT_SE.monocyte.exon_counts,ENSG00000140474,AC091230.1,monocyte,-0.234,0.107,0.425;BLUEPRINT_SE.monocyte.exon_counts,ENSG00000140474,AC091230.1,monocyte,-0.170,0.067,0.411;BLUEPRINT_SE.monocyte.exon_counts,ENSG00000140474,AC091230.1,monocyte,-0.239,0.085,0.466;BLUEPRINT_SE.monocyte.exon_counts,ENSG00000140474,AC091230.1,monocyte,-0.123,0.056,0.441;BLUEPRINT_SE.monocyte.exon_counts,ENSG00000140474,AC091230.1,monocyte,-0.218,0.113,0.425;BLUEPRINT_SE.monocyte.exon_counts,ENSG00000140474,AC091230.1,monocyte,-0.353,0.152,0.392;BLUEPRINT_SE.monocyte.exon_counts,ENSG00000140474,AC091230.1,monocyte,-0.296,0.141,0.457;BLUEPRINT_SE.monocyte.exon_counts,ENSG00000140474,AC091230.1,monocyte,-0.158,0.088,0.552;BLUEPRINT_SE.monocyte.exon_counts,ENSG00000140474,AC091230.1,monocyte,-0.217,0.083,0.487;BLUEPRINT_SE.monocyte.exon_counts,ENSG00000140474,AC091230.1,monocyte,-0.685,0.058,0.250;BLUEPRINT_SE.monocyte.exon_counts,ENSG00000140474,AC091230.1,monocyte,-0.131,0.084,0.526;BLUEPRINT_SE.monocyte.exon_counts,ENSG00000140474,AC091230.1,monocyte,-0.140,0.076,0.446;BLUEPRINT_PE.T-cell.exon_counts,ENSG00000140474,AC091230.1,T-cell,-0.130,0.043,0.262;Lepik_2017.blood.exon_counts,ENSG00000140474,AC091230.1,blood,-0.068,0.067,0.420;BLUEPRINT_SE.monocyte.exon_counts,ENSG00000140474,AC091230.1,monocyte,-0.058,0.029,0.306;BLUEPRINT_SE.monocyte.exon_counts,ENSG00000140474,AC091230.1,monocyte,-0.302,0.129,0.425;BLUEPRINT_SE.monocyte.exon_counts,ENSG00000140474,AC091230.1,monocyte,-0.441,0.163,0.391;BLUEPRINT_SE.monocyte.exon_counts,ENSG00000140474,AC091230.1,monocyte,-0.300,0.134,0.425;BLUEPRINT_SE.monocyte.exon_counts,ENSG00000140474,AC091230.1,monocyte,-0.282,0.128,0.425;BLUEPRINT_SE.monocyte.exon_counts,ENSG00000140474,AC091230.1,monocyte,-0.359,0.147,0.425;BLUEPRINT_SE.monocyte.exon_counts,ENSG00000140474,AC091230.1,monocyte,-0.409,0.156,0.425;BLUEPRINT_SE.monocyte.exon_counts,ENSG00000140474,AC091230.1,monocyte,-0.500,0.088,0.425;BLUEPRINT_PE.T-cell.exon_counts,ENSG00000140474,AC091230.1,T-cell,-0.153,0.084,0.443;BLUEPRINT_PE.T-cell.exon_counts,ENSG00000140474,AC091230.1,T-cell,-0.149,0.082,0.443;BLUEPRINT_PE.T-cell.exon_counts,ENSG00000140474,AC091230.1,T-cell,-0.165,0.082,0.443;BLUEPRINT_SE.monocyte.exon_counts,ENSG00000140474,AC091230.1,monocyte,-0.290,0.127,0.436;BLUEPRINT_SE.monocyte.exon_counts,ENSG00000140474,AC091230.1,monocyte,-0.030,0.028,0.310;BLUEPRINT_SE.monocyte.exon_counts,ENSG00000140474,AC091230.1,monocyte,-0.183,0.098,0.443;Lepik_2017.blood.exon_counts,ENSG00000140474,AC091230.1,blood,-0.090,0.032,0.305;FUSION.muscle_naive.exon_counts,ENSG00000140474,AC091230.1,muscle_naive,-0.161,0.050,0.351;BLUEPRINT_SE.neutrophil.exon_counts,ENSG00000140497,SCAMP2,neutrophil, 0.109,0.026,0.073;BLUEPRINT_SE.neutrophil.exon_counts,ENSG00000140497,SCAMP2,neutrophil, 0.059,0.029,0.241;BLUEPRINT_SE.neutrophil.exon_counts,ENSG00000178741,COX5A,neutrophil, 0.033,0.025,0.318;BLUEPRINT_SE.neutrophil.exon_counts,ENSG00000178741,COX5A,neutrophil, 0.041,0.015,0.227;BLUEPRINT_PE.T-cell.exon_counts,ENSG00000178802,MPI,T-cell, 0.036,0.022,0.239;BLUEPRINT_PE.T-cell.exon_counts,ENSG00000178802,MPI,T-cell, 0.032,0.014,0.215;BLUEPRINT_PE.T-cell.exon_counts,ENSG00000178802,MPI,T-cell, 0.033,0.014,0.231;BLUEPRINT_PE.T-cell.exon_counts,ENSG00000178802,MPI,T-cell, 0.054,0.013,0.159;Lepik_2017.blood.exon_counts,ENSG00000178802,MPI,blood, 0.022,0.028,0.298;Lepik_2017.blood.exon_counts,ENSG00000178802,MPI,blood, 0.024,0.029,0.323;Lepik_2017.blood.exon_counts,ENSG00000178802,MPI,blood, 0.133,0.016,0.190;BLUEPRINT_PE.T-cell.exon_counts,ENSG00000178802,MPI,T-cell, 0.049,0.012,0.159;BLUEPRINT_PE.T-cell.exon_counts,ENSG00000178802,MPI,T-cell, 0.030,0.011,0.190;BLUEPRINT_PE.T-cell.exon_counts,ENSG00000178802,MPI,T-cell, 0.032,0.012,0.180;BrainSeq.brain.exon_counts,ENSG00000178802,MPI,brain, 0.074,0.020,0.225;BLUEPRINT_PE.T-cell.exon_counts,ENSG00000178802,MPI,T-cell, 0.107,0.010,0.200;Lepik_2017.blood.exon_counts,ENSG00000178802,MPI,blood, 0.073,0.082,0.427;BLUEPRINT_PE.T-cell.exon_counts,ENSG00000178802,MPI,T-cell, 0.038,0.014,0.207;TwinsUK.LCL.exon_counts,ENSG00000103653,CSK,LCL,-0.028,0.012,0.082;TwinsUK.LCL.exon_counts,ENSG00000103653,CSK,LCL,-0.025,0.024,0.147;TwinsUK.LCL.exon_counts,ENSG00000103653,CSK,LCL,-0.047,0.025,0.068;Schmiedel_2018.monocyte_CD16_naive.exon_counts,ENSG00000140474,AC091230.1,monocyte_CD16_naive,-0.351,0.154,0.425;TwinsUK.LCL.exon_counts,ENSG00000140474,AC091230.1,LCL,-0.139,0.076,0.416;TwinsUK.LCL.exon_counts,ENSG00000140474,AC091230.1,LCL,-0.075,0.073,0.477;Quach_2016.monocyte_naive.exon_counts,ENSG00000140474,AC091230.1,monocyte_naive,-0.178,0.100,0.425;Schmiedel_2018.monocyte_CD16_naive.exon_counts,ENSG00000140474,AC091230.1,monocyte_CD16_naive,-0.172,0.094,0.425;Schmiedel_2018.monocyte_naive.exon_counts,ENSG00000140474,AC091230.1,monocyte_naive,-0.187,0.100,0.443;Schmiedel_2018.monocyte_naive.exon_counts,ENSG00000140474,AC091230.1,monocyte_naive,-0.190,0.099,0.443;Schmiedel_2018.monocyte_naive.exon_counts,ENSG00000140474,AC091230.1,monocyte_naive,-0.277,0.130,0.437;Quach_2016.monocyte_R848.exon_counts,ENSG00000140474,AC091230.1,monocyte_R848,-0.295,0.171,0.358;Quach_2016.monocyte_naive.exon_counts,ENSG00000140474,AC091230.1,monocyte_naive,-0.199,0.115,0.436;TwinsUK.LCL.exon_counts,ENSG00000140474,AC091230.1,LCL,-0.044,0.048,0.427;Quach_2016.monocyte_naive.exon_counts,ENSG00000140474,AC091230.1,monocyte_naive,-0.163,0.109,0.448;TwinsUK.LCL.exon_counts,ENSG00000140474,AC091230.1,LCL,-0.049,0.044,0.393;Quach_2016.monocyte_naive.exon_counts,ENSG00000140474,AC091230.1,monocyte_naive,-0.155,0.061,0.379;TwinsUK.LCL.exon_counts,ENSG00000140474,AC091230.1,LCL,-0.119,0.086,0.425;Quach_2016.monocyte_naive.exon_counts,ENSG00000140474,AC091230.1,monocyte_naive,-0.174,0.076,0.407;Quach_2016.monocyte_Pam3CSK4.exon_counts,ENSG00000140474,AC091230.1,monocyte_Pam3CSK4,-0.148,0.077,0.470;TwinsUK.LCL.exon_counts,ENSG00000140474,AC091230.1,LCL,-0.113,0.061,0.383;Quach_2016.monocyte_naive.exon_counts,ENSG00000140474,AC091230.1,monocyte_naive,-0.048,0.043,0.399;Quach_2016.monocyte_naive.exon_counts,ENSG00000140474,AC091230.1,monocyte_naive,-0.099,0.080,0.543;Quach_2016.monocyte_naive.exon_counts,ENSG00000140474,AC091230.1,monocyte_naive,-0.052,0.046,0.386;Schmiedel_2018.monocyte_naive.exon_counts,ENSG00000140474,AC091230.1,monocyte_naive,-0.097,0.040,0.361;Quach_2016.monocyte_naive.exon_counts,ENSG00000140474,AC091230.1,monocyte_naive,-0.280,0.048,0.216;Quach_2016.monocyte_R848.exon_counts,ENSG00000140474,AC091230.1,monocyte_R848,-0.107,0.078,0.545;Quach_2016.monocyte_naive.exon_counts,ENSG00000140474,AC091230.1,monocyte_naive,-0.111,0.061,0.429;Quach_2016.monocyte_naive.exon_counts,ENSG00000140474,AC091230.1,monocyte_naive,-0.069,0.052,0.406;Quach_2016.monocyte_naive.exon_counts,ENSG00000140474,AC091230.1,monocyte_naive,-0.166,0.066,0.343;Quach_2016.monocyte_R848.exon_counts,ENSG00000140474,AC091230.1,monocyte_R848,-0.097,0.051,0.384;Schmiedel_2018.monocyte_naive.exon_counts,ENSG00000140474,AC091230.1,monocyte_naive,-0.163,0.089,0.425;Quach_2016.monocyte_naive.exon_counts,ENSG00000140474,AC091230.1,monocyte_naive,-0.142,0.049,0.306;Quach_2016.monocyte_naive.exon_counts,ENSG00000140474,AC091230.1,monocyte_naive,-0.101,0.056,0.376;Quach_2016.monocyte_naive.exon_counts,ENSG00000140474,AC091230.1,monocyte_naive,-0.133,0.092,0.484;Quach_2016.monocyte_naive.exon_counts,ENSG00000140474,AC091230.1,monocyte_naive,-0.188,0.111,0.425;TwinsUK.LCL.exon_counts,ENSG00000140474,AC091230.1,LCL,-0.132,0.040,0.261;TwinsUK.LCL.exon_counts,ENSG00000140474,AC091230.1,LCL,-0.277,0.014,0.116;TwinsUK.LCL.exon_counts,ENSG00000140497,SCAMP2,LCL,-0.156,0.023,0.194;ROSMAP.brain_naive.exon_counts,ENSG00000178802,MPI,brain_naive, 0.026,0.016,0.217;TwinsUK.LCL.exon_counts,ENSG00000178802,MPI,LCL, 0.012,0.017,0.138;Schmiedel_2018.Treg_naive.exon_counts,ENSG00000178802,MPI,Treg_naive, 0.045,0.013,0.239;Schmiedel_2018.Treg_naive.exon_counts,ENSG00000178802,MPI,Treg_naive, 0.090,0.011,0.131;BLUEPRINT_SE.neutrophil.gene_counts,ENSG00000103653,CSK,neutrophil,-0.028,0.024,0.263;BLUEPRINT_SE.monocyte.gene_counts,ENSG00000140474,AC091230.1,monocyte,-0.606,0.178,0.358;Schmiedel_2018.monocyte_CD16_naive.gene_counts,ENSG00000140474,AC091230.1,monocyte_CD16_naive,-0.353,0.132,0.425;BLUEPRINT_SE.monocyte.transcript_usage,ENST00000566631,AC091230.1-211,monocyte,-0.459,0.044,0.182;Nedelec_2016.macrophage_Listeria.transcript_usage,ENST00000567472,AC091230.1-207,macrophage_Listeria,-0.107,0.024,0.232;Quach_2016.monocyte_naive.transcript_usage,ENST00000561693,MAN2C1-204,monocyte_naive,-0.181,0.152,0.364;Quach_2016.monocyte_Pam3CSK4.transcript_usage,ENST00000564570,MAN2C1-219,monocyte_Pam3CSK4, 0.058,0.044,0.122;GEUVADIS.LCL.txrevise,ENSG00000103653.grp_1.downstream.ENST00000220003,NA,LCL,-0.053,0.018,0.208;GEUVADIS.LCL.txrevise,ENSG00000103653.grp_2.downstream.ENST00000220003,NA,LCL,-0.065,0.016,0.219;Lepik_2017.blood.txrevise,ENSG00000140474.grp_1.contained.ENST00000565881,NA,blood,-0.186,0.152,0.423;Alasoo_2018.macrophage_Salmonella.txrevise,ENSG00000140474.grp_2.contained.ENST00000561725,NA,macrophage_Salmonella, 0.076,0.011,0.149;Lepik_2017.blood.txrevise,ENSG00000140474.grp_2.contained.ENST00000565881,NA,blood,-0.216,0.165,0.408;TwinsUK.LCL.txrevise,ENSG00000103653.grp_1.downstream.ENST00000220003,NA,LCL,-0.034,0.027,0.311;TwinsUK.LCL.txrevise,ENSG00000103653.grp_2.downstream.ENST00000220003,NA,LCL,-0.051,0.021,0.279;Fairfax_2014.monocyte_naive.HumanHT12V4,ILMN_1679495,ULK3,monocyte_naive,-0.071,0.030,0.232;Naranbhai_2015.neutrophil_CD16.HumanHT12V4,ILMN_1754121,CSK,neutrophil_CD16,-0.047,0.014,0.165;gtex-finucane,ENSG00000140474,AC091230.1,Adipose_Subcutaneous,-0.297,0.027,0.157;gtex-finucane,ENSG00000140474,AC091230.1,Adipose_Visceral_Omentum,-0.357,0.034,0.276;gtex-finucane,ENSG00000140474,AC091230.1,Adrenal_Gland,-0.269,0.041,0.239;gtex-finucane,ENSG00000140474,AC091230.1,Artery_Aorta,-0.178,0.018,0.233;gtex-finucane,ENSG00000140474,AC091230.1,Artery_Tibial,-0.218,0.028,0.187;gtex-finucane,ENSG00000140474,AC091230.1,Breast_Mammary_Tissue,-0.356,0.042,0.147;gtex-finucane,ENSG00000140474,AC091230.1,Cells_Cultured_fibroblasts,-0.275,0.033,0.033;gtex-finucane,ENSG00000140474,AC091230.1,Cells_EBV-transformed_lymphocytes,-0.576,0.018,0.267;gtex-finucane,ENSG00000140474,AC091230.1,Esophagus_Gastroesophageal_Junction,-0.236,0.011,0.131;gtex-finucane,ENSG00000140474,AC091230.1,Liver,-0.435,0.030,0.118;gtex-finucane,ENSG00000140474,AC091230.1,Lung,-0.173,0.025,0.154;gtex-finucane,ENSG00000140474,AC091230.1,Muscle_Skeletal,-0.217,0.058,0.357;gtex-finucane,ENSG00000140474,AC091230.1,Nerve_Tibial,-0.151,0.032,0.197;gtex-finucane,ENSG00000140474,AC091230.1,Pancreas,-0.376,0.023,0.067;gtex-finucane,ENSG00000140474,AC091230.1,Spleen,-0.323,0.030,0.239;gtex-finucane,ENSG00000140474,AC091230.1,Stomach,-0.295,0.065,0.352;gtex-finucane,ENSG00000140474,AC091230.1,Testis,-0.251,0.026,0.225;gtex-finucane,ENSG00000140474,AC091230.1,Thyroid,-0.277,0.011,0.154;gtex-finucane,ENSG00000140474,AC091230.1,Whole_Blood,-0.214,0.033,0.033;gtex-finucane,ENSG00000140506,LMAN1L,Esophagus_Mucosa, 0.443,0.011,0.104;gtex-finucane,ENSG00000178802,MPI,Skin_Not_Sun_Exposed_Suprapubic, 0.147,0.020,0.220;gtex-finucane,ENSG00000213578,CPLX3,Esophagus_Mucosa, 0.488,0.013,0.118	NA	ukbb-finucane,DBP,Diastolic blood pressure,NA,-0.030,0.349,0.36;ukbb-finucane,MAP,Mean arterial pressure,NA,-0.027,0.339,0.38;ukbb-finucane,SBP,Systolic blood pressure,NA,-0.020,0.051,0.24
Hypertensive diseases	I9_HYPERTENSION	chr15_80717908_A_G	0.054	7.15e-09	intron_variant	ABHD17C	0.892643	0.401	rs2062316	0.40403	0.452628	systolic blood pressure|1;Diuretic use measurement|0.971;Calcium channel blocker use measurement|0.971;Agents acting on the renin-angiotensin system use measurement|0.971;cardiovascular disease|0.965;diastolic blood pressure|0.956;pulse pressure measurement|0.956;body height|0.213;visceral adipose tissue measurement|0.212;grip strength measurement|0.212;body mass index|0.212				0	NA			NA	NA	Lepik_2017.blood.exon_counts,ENSG00000136379,ABHD17C,blood,0.15,0.014,0.19;BLUEPRINT_SE.monocyte.exon_counts,ENSG00000136379,ABHD17C,monocyte,0.30,0.033,0.10;BLUEPRINT_SE.monocyte.gene_counts,ENSG00000136379,ABHD17C,monocyte,0.44,0.033,0.10;Kolberg_2020.CL_0000236_naive.HumanHT12V4,ILMN_1788416,ABHD17C,CL_0000236_naive,0.49,0.044,0.19;gtex-finucane,ENSG00000136379,ABHD17C,Heart_Atrial_Appendage,0.24,0.015,0.31;gtex-finucane,ENSG00000136379,ABHD17C,Thyroid,0.20,0.016,0.44	NA	ukbb-finucane,DBP,Diastolic blood pressure,NA,0.015,0.031,0.38;ukbb-finucane,MAP,Mean arterial pressure,NA,0.017,0.036,0.41;ukbb-finucane,PP,Pluse pressure,NA,0.013,0.034,0.57;ukbb-finucane,SBP,Systolic blood pressure,NA,0.018,0.041,0.43
Hypertensive diseases	I9_HYPERTENSION	chr17_49279811_C_T	-0.137	1.52e-10	intergenic_variant		1.98643	0.0476	rs79873333	0.054015	0.027192					0	NA			NA	NA	Alasoo_2018.macrophage_IFNg.exon_counts,ENSG00000121104,FAM117A,macrophage_IFNg, 1.14,0.065,0.31;FUSION.muscle_naive.exon_counts,ENSG00000198740,ZNF652,muscle_naive,-0.51,0.058,0.34;Schmiedel_2018.Th17_memory.exon_counts,ENSG00000005884,ITGA3,Th17_memory, 1.42,0.132,0.44;CEDAR.monocyte_CD14.HumanHT12V4,ILMN_1714000,NXPH3,monocyte_CD14,-0.59,0.175,0.61	NA	ukbb-finucane,SHBG,Sex hormone binding globulin,NA,0.055,0.028,0.15
Hypertensive diseases	I9_HYPERTENSION	chr17_60624352_A_G	-0.181	1.46e-10	intron_variant	PPM1D	51.2625	0.0273	rs76182457	0.033103	0.000645756	heel bone mineral density|0.167				0	NA			NA	NA	NA	NA	NA
Hypertensive diseases	I9_HYPERTENSION	chr17_61404808_C_G	0.0613	1.74e-09	non_coding_transcript_exon_variant	TBX2	1.00244	0.278	rs35619711	0.71647	0.714728	Mean Arterial Pressure|0.997;mean arterial pressure|0.997;systolic blood pressure|0.997;diastolic blood pressure|0.997;creatinine measurement|0.997;potassium measurement|0.996;chloride measurement|0.996;Diuretic use measurement|0.531;cardiovascular disease|0.531;Abnormality of refraction|0.531;refractive error measurement|0.531;reticulocyte count|0.473;Agents acting on the renin-angiotensin system use measurement|0.473;hemoglobin measurement|0.459;gout|0.459;nephrolithiasis|0.459;uric acid measurement|0.428;urate measurement|0.428;erythrocyte count|0.428;red blood cell density measurement|0.428;glomerular filtration rate|0.428;hematocrit|0.428;renal system measurement|0.428;chronic kidney disease|0.428;calcium measurement|0.428;urolithiasis|0.406;blood metabolite measurement|0.406;protein measurement|0.406;amino acid measurement|0.406;pulse pressure measurement|0.403;waist-hip ratio|0.207				0	NA			NA	NA	FUSION.muscle_naive.exon_counts,ENSG00000267280,TBX2-AS1,muscle_naive, 0.039,0.044,0.75;FUSION.muscle_naive.exon_counts,ENSG00000267280,TBX2-AS1,muscle_naive, 0.025,0.051,0.84;FUSION.muscle_naive.exon_counts,ENSG00000267280,TBX2-AS1,muscle_naive, 0.038,0.049,0.82;FUSION.adipose_naive.exon_counts,ENSG00000267280,TBX2-AS1,adipose_naive, 0.061,0.046,0.70;ROSMAP.brain_naive.exon_counts,ENSG00000121068,TBX2,brain_naive,-0.049,0.012,0.21;ROSMAP.brain_naive.exon_counts,ENSG00000267280,TBX2-AS1,brain_naive, 0.058,0.042,0.58;ROSMAP.brain_naive.exon_counts,ENSG00000267280,TBX2-AS1,brain_naive, 0.041,0.040,0.66;FUSION.muscle_naive.gene_counts,ENSG00000267280,TBX2-AS1,muscle_naive, 0.054,0.045,0.76;FUSION.adipose_naive.transcript_usage,ENST00000586706,TBX2-AS1-201,adipose_naive, 0.094,0.045,0.66;FUSION.adipose_naive.transcript_usage,ENST00000589814,TBX2-AS1-202,adipose_naive, 0.041,0.049,0.81;GENCORD.fibroblast.transcript_usage,ENST00000590421,TBX2-AS1-203,fibroblast,-0.129,0.022,0.37;FUSION.adipose_naive.transcript_usage,ENST00000592377,TBX2-AS1-206,adipose_naive, 0.101,0.047,0.73;ROSMAP.brain_naive.transcript_usage,ENST00000240328,TBX2-201,brain_naive,-0.137,0.016,0.28;ROSMAP.brain_naive.transcript_usage,ENST00000586706,TBX2-AS1-201,brain_naive, 0.056,0.047,0.63;ROSMAP.brain_naive.transcript_usage,ENST00000592009,TBX2-AS1-205,brain_naive,-0.024,0.041,0.66;gtex-finucane,ENSG00000121068,TBX2,Skin_Not_Sun_Exposed_Suprapubic,-0.176,0.013,0.22	NA	ukbb-finucane,Ca,Calcium,NA,-0.023,0.051,0.79;ukbb-finucane,MAP,Mean arterial pressure,NA, 0.016,0.016,0.28;ukbb-finucane,PP,Pluse pressure,NA, 0.015,0.010,0.18;ukbb-finucane,eGFR,Estimated glomerular filtration rate (serum creatinine),NA, 0.044,0.049,0.63;ukbb-finucane,eGFRcys,Estimated glomerular filtration rate (cystain C),NA, 0.015,0.049,0.69
Hypertensive diseases	I9_HYPERTENSION	chr17_63468125_G_A	-0.106	1.84e-10	upstream_gene_variant	CTD-2501B8.5	1.47742	0.0839	rs9899012	0.089574	0.0606285	body height|0.303;T2D_vujkovic_2020_full_meta|0.153;body mass index|0.142				0	NA			NA	NA	NA	NA	NA
Hypertensive diseases	I9_HYPERTENSION	chr19_11551207_G_A	-0.286	1.46e-10	3_prime_UTR_variant	ELOF1	1.08748	0.0116	rs183834802	0.0086356	0.0079409					0	NA			NA	NA	NA	NA	NA
Hypertensive diseases	I9_HYPERTENSION	chr19_2588425_A_C	-0.167	7.81e-12	intron_variant	GNG7	2.03327	0.0373	rs11672460	0.037709	0.0185459	systolic blood pressure|1;neutrophil count|0.134				0	NA			NA	NA	GENCORD.LCL.exon_counts,ENSG00000129911,KLF16,LCL,-1.0,0.53,0.53;Schmiedel_2018.CD8_T-cell_naive.exon_counts,ENSG00000065000,AP3D1,CD8_T-cell_naive,-4.4,1.00,1.00;Schmiedel_2018.Th1_memory.exon_counts,ENSG00000071564,TCF3,Th1_memory,-2.5,0.13,0.13;Schmiedel_2018.Th2_memory.exon_counts,ENSG00000130270,ATP8B3,Th2_memory, 3.7,1.00,1.00	NA	NA
Hypertensive diseases	I9_HYPERTENSION	chr19_7319691_GAT_G	-0.0566	4.56e-09	intergenic_variant		NA	0.378		NA	NA					0	NA			NA	NA	NA	NA	NA
Hypertensive diseases	I9_HYPERTENSION	chr2_158606382_G_A	-0.0793	3.14e-09	intron_variant	PKP4	0.93848	0.134	rs10206833	0.85797	0.914217	mathematical ability|0.887;self reported educational attainment|0.714				0	NA			NA	NA	ROSMAP.brain_naive.exon_counts,ENSG00000144283,PKP4,brain_naive,-0.017,0.010,0.47;GEUVADIS.LCL.transcript_usage,ENST00000486254,PKP4-213,LCL,-0.040,0.014,0.36;ROSMAP.brain_naive.transcript_usage,ENST00000486254,PKP4-213,brain_naive,-0.030,0.013,0.54;HipSci.iPSC.txrevise,ENSG00000144283.grp_1.contained.ENST00000486254,NA,iPSC,-0.154,0.013,0.34;HipSci.iPSC.txrevise,ENSG00000144283.grp_2.contained.ENST00000486254,NA,iPSC,-0.078,0.010,0.28;Kolberg_2020.CL_0000233_naive.HumanHT12V4,ILMN_1749410,PKP4,CL_0000233_naive,-0.351,0.011,0.07	NA	NA
Hypertensive diseases	I9_HYPERTENSION	chr2_163587052_A_AT	-0.0799	8e-11	intergenic_variant		0.951876	0.165	rs11393371,rs869307042,rs397697104	0.83051	0.872496	mean arterial pressure|0.757;body height|0.619;polycystic ovary syndrome|0.206				0	NA			NA	NA	NA	NA	NA
Hypertensive diseases	I9_HYPERTENSION	chr2_164143373_A_C	-0.0607	5.27e-11	intron_variant	AC092684.1	0.978114	0.415	rs1374264	0.43552	0.445266	alcohol consumption measurement|0.813;diastolic blood pressure|0.813;mean arterial pressure|0.813;systolic blood pressure|0.813;smoking status measurement|0.758;alcohol drinking|0.709;pulse pressure measurement|0.709;Calcium channel blocker use measurement|0.393;Agents acting on the renin-angiotensin system use measurement|0.356;Diuretic use measurement|0.356;coronary artery disease|0.156				0	NA			NA	NA	NA	NA	NA
Hypertensive diseases	I9_HYPERTENSION	chr2_26691062_A_G	-0.0956	2.18e-25	upstream_gene_variant	KCNK3	0.85777	0.452	rs736699	0.53611	0.625	potassium measurement|0.994;alcohol drinking|0.99;diastolic blood pressure|0.99;systolic blood pressure|0.99;mean arterial pressure|0.99;alcohol consumption measurement|0.989;pulse pressure measurement|0.989;Mean Arterial Pressure|0.98;cardiovascular disease|0.98;Beta blocking agent use measurement|0.98;Diuretic use measurement|0.98;smoking status measurement|0.98;Agents acting on the renin-angiotensin system use measurement|0.973;low density lipoprotein cholesterol measurement|0.973;apolipoprotein B measurement|0.967;triglyceride measurement|0.833;Calcium channel blocker use measurement|0.688;body mass index|0.688;parental longevity|0.687;longevity|0.687;healthspan|0.687;visceral adipose tissue measurement|0.14;grip strength measurement|0.139;body height|0.139;sleep duration|0.079				0	NA			NA	NA	gtex-finucane,ENSG00000157884,CIB4,Pancreas,-0.55,0.049,0.236;gtex-finucane,ENSG00000171303,KCNK3,Pancreas, 0.31,0.016,0.083;gtex-finucane,ENSG00000225378,AC015977.2,Pancreas,-0.65,0.047,0.212	NA	ukbb-finucane,DBP,Diastolic blood pressure,NA,-0.020,0.042,0.32;ukbb-finucane,MAP,Mean arterial pressure,NA,-0.023,0.046,0.34;ukbb-finucane,PP,Pluse pressure,NA,-0.015,0.066,0.42;ukbb-finucane,SBP,Systolic blood pressure,NA,-0.023,0.054,0.37
Hypertensive diseases	I9_HYPERTENSION	chr20_32423349_C_T	0.194	5.44e-09	intron_variant	ASXL1	2.84435	0.0194	rs181364994	0.021301	0.00748891					0	NA			NA	NA	NA	NA	NA
Hypertensive diseases	I9_HYPERTENSION	chr20_59160393_G_A	0.14	1.21e-30	5_prime_UTR_variant	ZNF831	1.60274	0.167	rs78302204	0.17695	0.110402	Diuretic use measurement|1;Beta blocking agent use measurement|1;alcohol drinking|0.985;diastolic blood pressure|0.985;mean arterial pressure|0.985;alcohol consumption measurement|0.985;Agents acting on the renin-angiotensin system use measurement|0.984;systolic blood pressure|0.984;cardiovascular disease|0.961;smoking status measurement|0.935;parental genotype effect measurement|0.917;Calcium channel blocker use measurement|0.917;preeclampsia|0.917;myocardial infarction|0.895;coronary artery disease|0.888;body height|0.656;neutrophil percentage of leukocytes|0.344;lymphocyte count|0.344;lymphocyte percentage of leukocytes|0.344;monocyte count|0.344;platelet component distribution width|0.336;mean platelet volume|0.225;hair color|0.135;hair colour measurement|0.0667;platelet count|0.0614;IBD|0.0506;hematocrit|0.0503				0	NA			NA	NA	BLUEPRINT_PE.T-cell.exon_counts,ENSG00000124203,ZNF831,T-cell,0.055,0.01,0.071	NA	ukbb-finucane,DBP,Diastolic blood pressure,NA,0.034,0.012,0.068
Hypertensive diseases	I9_HYPERTENSION	chr21_45576166_G_A	0.492	6.07e-10	intergenic_variant		0.400888	0.00359	rs148471207	0.0025907	0.00646233					0	NA			NA	NA	Lepik_2017.blood.exon_counts,ENSG00000173638,SLC19A1,blood,0.48,0.33,0.4	NA	NA
Hypertensive diseases	I9_HYPERTENSION	chr3_14852633_C_T	0.0985	1.2e-10	intron_variant	FGD5	1.02785	0.0987	rs4685218	0.09954	0.0968427	diastolic blood pressure|0.512;mean arterial pressure|0.512;systolic blood pressure|0.512;red blood cell density measurement|0.122;erythrocyte count|0.122				0	NA			NA	NA	Alasoo_2018.macrophage_naive.exon_counts,ENSG00000131375,CAPN7,macrophage_naive,-0.21,0.044,0.24	NA	NA
Hypertensive diseases	I9_HYPERTENSION	chr3_169056966_T_C	-0.109	1.34e-08	intergenic_variant		0.705749	0.0609	rs16853076	0.052934	0.0750046	systolic blood pressure|0.877;alcohol drinking|0.877;Agents acting on the renin-angiotensin system use measurement|0.873;cardiovascular disease|0.871;body height|0.45;heel bone mineral density|0.267				0	NA			NA	NA	NA	NA	NA
Hypertensive diseases	I9_HYPERTENSION	chr3_27521497_C_T	0.0625	1.98e-11	upstream_gene_variant	AC137675.1	0.909591	0.405	rs2643826	0.40587	0.446214	alcohol drinking|1;diastolic blood pressure|1;systolic blood pressure|1;pulse pressure measurement|1;mean arterial pressure|1;alcohol consumption measurement|1;longevity|1;healthspan|1;parental longevity|1;Calcium channel blocker use measurement|1;cardiovascular disease|1;Agents acting on the renin-angiotensin system use measurement|1;Diuretic use measurement|0.457;appendicular lean mass|0.455;uterine fibroid|0.335;body height|0.329;leukocyte count|0.314;smoking status measurement|0.295;platelet count|0.287;breast carcinoma|0.185				0	NA			NA	NA	NA	NA	NA
Hypertensive diseases	I9_HYPERTENSION	chr4_105990585_G_C	0.0694	1.05e-08	intron_variant	NPNT	1.10043	0.171	rs13112725	0.84362	0.76663	systolic blood pressure|1;diastolic blood pressure|1;Diuretic use measurement|1;Agents acting on the renin-angiotensin system use measurement|1				0	NA			NA	NA	NA	NA	NA
Hypertensive diseases	I9_HYPERTENSION	chr4_155718022_G_A	-0.0751	4.2e-15	intron_variant	GUCY1A3	0.942969	0.346	rs3796585	0.34245	0.363166	coronary artery disease|0.631;diastolic blood pressure|0.631;systolic blood pressure|0.63;Agents acting on the renin-angiotensin system use measurement|0.63;Diuretic use measurement|0.58;Calcium channel blocker use measurement|0.572;MI|0.572;myocardial infarction|0.572;lymphocyte count|0.522;mean arterial pressure|0.521;alcohol consumption measurement|0.521;alcohol drinking|0.521;smoking status measurement|0.506;leukocyte count|0.506;monocyte count|0.506;Beta blocking agent use measurement|0.437;myeloid white cell count|0.403				0	NA			NA	NA	NA	NA	NA
Hypertensive diseases	I9_HYPERTENSION	chr4_184956408_T_C	-0.133	1.91e-09	intergenic_variant		0.908056	0.045	rs149150643	0.044824	0.0493622					0	NA			NA	NA	Schmiedel_2018.monocyte_CD16_naive.exon_counts,ENSG00000151725,CENPU,monocyte_CD16_naive,0.9,0.086,0.16	NA	NA
Hypertensive diseases	I9_HYPERTENSION	chr4_80261400_T_C	0.116	1.65e-31	intergenic_variant		1.01692	0.312	rs12509595	0.29339	0.288512	erythrocyte count|1;alcohol drinking|1;glomerular filtration rate|1;blood urea nitrogen measurement|1;systolic blood pressure|1;pulse pressure measurement|1;diastolic blood pressure|1;chronic kidney disease|1;mean arterial pressure|1;potassium measurement|1;red blood cell density measurement|1;hematocrit|1;coronary artery disease|0.994;creatinine measurement|0.994;uric acid measurement|0.994;urate measurement|0.994;myocardial infarction|0.994;hemoglobin measurement|0.994;Diuretic use measurement|0.994;Calcium channel blocker use measurement|0.994;smoking status measurement|0.84;parental genotype effect measurement|0.84;preeclampsia|0.84;low density lipoprotein cholesterol measurement|0.84;apolipoprotein B measurement|0.84;HMG CoA reductase inhibitor use measurement|0.84;Beta blocking agent use measurement|0.84;Agents acting on the renin-angiotensin system use measurement|0.84;cardiovascular disease|0.84;alcohol consumption measurement|0.84;Atrial Fibrillation|0.84;atrial fibrillation|0.84;PR interval|0.645;hair color|0.351;hair colour measurement|0.351;synophrys measurement|0.343;balding measurement|0.334;androgenetic alopecia|0.311;Alopecia|0.311;heel bone mineral density|0.0667;body height|0.0647				0	NA			NA	NA	gtex-finucane,ENSG00000138675,FGF5,Kidney_Cortex,0.63,0.22,0.57	NA	ukbb-finucane,ApoB,Apolipoprotein B,NA,-0.017,0.048,0.16;ukbb-finucane,CAD,Coronary artery disease,NA, 0.059,0.173,0.52;ukbb-finucane,DBP,Diastolic blood pressure,NA, 0.030,0.150,0.43;ukbb-finucane,Hb,Hemoglobin,NA, 0.014,0.139,0.43;ukbb-finucane,Ht,Hematocrit,NA, 0.014,0.137,0.42;ukbb-finucane,MAP,Mean arterial pressure,NA, 0.034,0.154,0.45;ukbb-finucane,PP,Pluse pressure,NA, 0.023,0.132,0.41;ukbb-finucane,RBC,Red blood cell count,NA, 0.017,0.135,0.38;ukbb-finucane,SBP,Systolic blood pressure,NA, 0.034,0.156,0.47;ukbb-finucane,TC,Total cholesterol,NA,-0.018,0.034,0.11;ukbb-finucane,UA,Uric acid,NA,-0.015,0.084,0.25;ukbb-finucane,eGFR,Estimated glomerular filtration rate (serum creatinine),NA, 0.016,0.117,0.36;ukbb-finucane,eGFRcys,Estimated glomerular filtration rate (cystain C),NA, 0.014,0.109,0.31
Hypertensive diseases	I9_HYPERTENSION	chr5_128536057_C_T	0.0681	7.99e-12	intron_variant	FBN2	0.892635	0.298	rs6860901	0.28514	0.319434	Abnormality of refraction|1;Calcium channel blocker use measurement|0.997;Diuretic use measurement|0.843;cardiovascular disease|0.818;Beta blocking agent use measurement|0.818;systolic blood pressure|0.818;testosterone measurement|0.695;pulse pressure measurement|0.53;gut microbiome measurement|0.51;Agents acting on the renin-angiotensin system use measurement|0.257;heel bone mineral density|0.227				0	NA			NA	NA	BLUEPRINT_SE.monocyte.exon_counts,ENSG00000138829,FBN2,monocyte,0.051,0.048,0.50;Quach_2016.monocyte_naive.exon_counts,ENSG00000138829,FBN2,monocyte_naive,0.017,0.023,0.55;Quach_2016.monocyte_naive.exon_counts,ENSG00000138829,FBN2,monocyte_naive,0.019,0.011,0.25;Kolberg_2020.CL_0002057_naive.HumanHT12V4,ILMN_1670899,FBN2,CL_0002057_naive,0.042,0.047,0.50;gtex-finucane,ENSG00000138829,FBN2,Esophagus_Gastroesophageal_Junction,0.259,0.010,0.39;gtex-finucane,ENSG00000138829,FBN2,Esophagus_Muscularis,0.367,0.012,0.32;gtex-finucane,ENSG00000138829,FBN2,Thyroid,0.642,0.033,0.50	NA	NA
Hypertensive diseases	I9_HYPERTENSION	chr5_158450445_G_C	-0.0525	2.41e-08	intron_variant	RP11-542A14.1	0.85967	0.382	rs4371736	0.37536	0.436633	alcohol drinking|1;mean arterial pressure|1;balding measurement|0.939;systolic blood pressure|0.787;longevity|0.787;Beta blocking agent use measurement|0.786;Agents acting on the renin-angiotensin system use measurement|0.783;cardiovascular disease|0.783;Calcium channel blocker use measurement|0.783;Diuretic use measurement|0.783;alcohol consumption measurement|0.762;BMI-adjusted waist-hip ratio|0.556				0	NA			NA	NA	NA	NA	NA
Hypertensive diseases	I9_HYPERTENSION	chr5_32832368_C_A	0.0655	1.39e-12	intergenic_variant		1.00009	0.414	rs10059884	0.59476	0.594702	Agents acting on the renin-angiotensin system use measurement|0.999;systolic blood pressure|0.999;body height|0.999;mean arterial pressure|0.999;diastolic blood pressure|0.999;pulse pressure measurement|0.999;Beta blocking agent use measurement|0.999;BMI-adjusted hip circumference|0.995;smoking status measurement|0.995;alcohol drinking|0.293;alcohol consumption measurement|0.293;electrocardiography|0.288;waist-hip ratio|0.209;BMI-adjusted waist-hip ratio|0.209;BMI-adjusted waist circumference|0.159;lean body mass|0.134				0	NA			NA	NA	gtex-finucane,ENSG00000113389,NPR3,Adrenal_Gland,0.44,0.15,0.50;gtex-finucane,ENSG00000113389,NPR3,Lung,0.34,0.11,0.57;gtex-finucane,ENSG00000113389,NPR3,Nerve_Tibial,0.55,0.18,0.36;gtex-finucane,ENSG00000113389,NPR3,Testis,0.46,0.17,0.41	NA	ukbb-finucane,DBP,Diastolic blood pressure,NA, 0.025,0.13,0.70;ukbb-finucane,Height,Adult height,NA,-0.026,0.16,0.48;ukbb-finucane,MAP,Mean arterial pressure,NA, 0.031,0.14,0.68;ukbb-finucane,PP,Pluse pressure,NA, 0.025,0.12,0.75;ukbb-finucane,SBP,Systolic blood pressure,NA, 0.032,0.14,0.67
Hypertensive diseases	I9_HYPERTENSION	chr5_61698068_T_G	0.261	2.65e-13	non_coding_transcript_exon_variant	RP11-2O17.2	50.9559	0.017	rs186043316	0.014105	0.000276804					0	NA			NA	NA	NA	NA	NA
Hypertensive diseases	I9_HYPERTENSION	chr6_125897815_C_G	0.0575	1.98e-08	intron_variant	NCOA7	0.991294	0.272	rs6918791	0.71235	0.718606	systolic blood pressure|0.384;urate measurement|0.384;erythrocyte count|0.384;hemoglobin measurement|0.382;hematocrit|0.382				0	NA			NA	NA	BLUEPRINT_SE.monocyte.exon_counts,ENSG00000111912,NCOA7,monocyte,-0.413,0.012,0.058;BLUEPRINT_SE.monocyte.exon_counts,ENSG00000111912,NCOA7,monocyte,-0.465,0.012,0.058;BLUEPRINT_SE.monocyte.exon_counts,ENSG00000111912,NCOA7,monocyte,-0.667,0.048,0.049;HipSci.iPSC.exon_counts,ENSG00000111912,NCOA7,iPSC,-0.059,0.067,0.240;BLUEPRINT_SE.monocyte.exon_counts,ENSG00000111912,NCOA7,monocyte,-0.301,0.030,0.074;Schmiedel_2018.Tfh_memory.exon_counts,ENSG00000111912,NCOA7,Tfh_memory,-0.178,0.021,0.162;Schmiedel_2018.Th1-17_memory.gene_counts,ENSG00000111912,NCOA7,Th1-17_memory, 0.189,0.015,0.095;CEDAR.T-cell_CD4.HumanHT12V4,ILMN_1687768,NCOA7,T-cell_CD4, 0.061,0.023,0.135	NA	NA
Hypertensive diseases	I9_HYPERTENSION	chr6_126821313_C_T	0.0526	8.04e-09	intergenic_variant		1.1577	0.499	rs62426324	0.51876	0.4481	alcohol drinking|0.986;mean arterial pressure|0.986;systolic blood pressure|0.985;Diuretic use measurement|0.983;Beta blocking agent use measurement|0.977;Agents acting on the renin-angiotensin system use measurement|0.977;cardiovascular disease|0.977;diastolic blood pressure|0.976;triglyceride measurement|0.944;optic disc size measurement|0.337;appendicular lean mass|0.244;cortical surface area measurement|0.235;occipital lobe volume measurement|0.209;BMI-adjusted waist-hip ratio|0.165;sex interaction measurement|0.165;age at assessment|0.165				0	NA			NA	NA	NA	NA	NA
Hypertensive diseases	I9_HYPERTENSION	chr6_150663295_C_T	-0.135	5.6e-15	intron_variant	PLEKHG1	1.2081	0.076	rs62434119	0.078629	0.0650849	systolic blood pressure|0.996;waist-hip ratio|0.991;coronary artery disease|0.991;hematocrit|0.991;red blood cell distribution width|0.987;diastolic blood pressure|0.984;smoking status measurement|0.984;alcohol consumption measurement|0.875;mean arterial pressure|0.875;cardiovascular disease|0.875;Calcium channel blocker use measurement|0.694;Diuretic use measurement|0.694;Agents acting on the renin-angiotensin system use measurement|0.691				0	NA			NA	NA	FUSION.muscle_naive.txrevise,ENSG00000120278.grp_1.upstream.ENST00000644968,NA,muscle_naive,-0.072,0.061,0.54;FUSION.muscle_naive.txrevise,ENSG00000120278.grp_2.upstream.ENST00000644968,NA,muscle_naive,-0.070,0.061,0.54;gtex-finucane,ENSG00000232891,AL450344.3,Lung, 0.582,0.091,0.45	NA	ukbb-finucane,DBP,Diastolic blood pressure,NA,-0.027,0.040,0.36;ukbb-finucane,MAP,Mean arterial pressure,NA,-0.032,0.040,0.37;ukbb-finucane,PP,Pluse pressure,NA,-0.022,0.025,0.23;ukbb-finucane,SBP,Systolic blood pressure,NA,-0.032,0.036,0.33
Hypertensive diseases	I9_HYPERTENSION	chr7_150993088_C_T	0.172	5.7e-22	intron_variant	NOS3	0.916407	0.0699	rs3918226	0.074223	0.0809937	coronary artery disease|1;myocardial infarction|1;mean platelet volume|1;birth weight|1;parental genotype effect measurement|1;Diuretic use measurement|1;Calcium channel blocker use measurement|1;HMG CoA reductase inhibitor use measurement|1;platelet component distribution width|1;body height|1;Eczema|1;cardiovascular disease|1;Beta blocking agent use measurement|1;Agents acting on the renin-angiotensin system use measurement|1;systolic blood pressure|1;alcohol drinking|1;diastolic blood pressure|1;allergic rhinitis|1;smoking status measurement|1;appendicular lean mass|0.153;blood protein measurement|0.0643				0	NA			NA	NA	NA	NA	NA
Hypertensive diseases	I9_HYPERTENSION	chr7_151007755_G_A	-0.0647	2.35e-12	intron_variant	NOS3	1.33832	0.438	rs891511	0.44326	0.331207					0	NA			NA	NA	NA	NA	NA
Hypertensive diseases	I9_HYPERTENSION	chr7_27206378_A_ATT	0.138	1.92e-18	non_coding_transcript_exon_variant	HOTTIP	0.97763	0.096	rs879894922	0.89891	0.919475	urinary albumin to creatinine ratio|1;smoking status measurement|1;albuminuria|1;systolic blood pressure|1;diastolic blood pressure|1;pulse pressure measurement|1;Agents acting on the renin-angiotensin system use measurement|0.998;Beta blocking agent use measurement|0.998;Calcium channel blocker use measurement|0.998;mean arterial pressure|0.998;potassium measurement|0.998;cardiovascular disease|0.998;Diuretic use measurement|0.893;alcohol drinking|0.573;alcohol consumption measurement|0.573;ulcerative colitis|0.404;heel bone mineral density|0.115				0	NA			NA	NA	NA	NA	NA
Hypertensive diseases	I9_HYPERTENSION	chr7_70580945_A_G	-0.0596	6.35e-09	intron_variant	AUTS2	1.65794	0.278	rs62455829	0.29695	0.179106	sex hormone-binding globulin measurement|0.525;appendicular lean mass|0.229;body mass index|0.217;visceral adipose tissue measurement|0.216				0	NA			NA	NA	NA	NA	NA
Hypertensive diseases	I9_HYPERTENSION	chr9_109989291_C_T	0.0583	3.93e-09	intron_variant	PALM2-AKAP2	1.01323	0.306	rs10217559	0.69452	0.685456					0	NA			NA	NA	NA	NA	NA
Hypertrophic cardiomyopathy	I9_HYPERTROCARDMYOP	chr11_46339069_G_T	72.8	1.87e-44	intron_variant	DGKZ	1.04	0.000342	rs545277774	0.000577	0.000554					0	NA			NA	NA	NA	NA	NA
Hypertrophic cardiomyopathy	I9_HYPERTROCARDMYOP	chr11_55423391_A_G	66.4	1.35e-44	intergenic_variant		6.25	0.000438		0.000577	9.23e-05					0	NA			NA	NA	NA	NA	NA
Hypertrophic cardiomyopathy	I9_HYPERTROCARDMYOP	chr11_58200496_G_A	37.8	1.04e-34	downstream_gene_variant	OR1S2	0.318	0.000681	rs150493778	0.00144	0.00452					0	NA			NA	NA	NA	NA	NA
Hypertrophic cardiomyopathy	I9_HYPERTROCARDMYOP	chr15_64856332_T_A	7.05	2.37e-14	intron_variant	PLEKHO2	1000000	0.00254		0.00202	0					0	NA			NA	NA	NA	NA	NA
Hypertrophic scar	L12_HYPETROPHICSCAR	chr1_222077747_C_G	-0.356	3.44e-10	intergenic_variant		1.08	0.3	rs10863683	0.717	0.666	Keloid|0.844				0	NA			NA	NA	NA	NA	NA
Hypertrophic scar	L12_HYPETROPHICSCAR	chr15_50424400_G_C	7.01	4.54e-09	5_prime_UTR_variant	USP8	18.7	0.00115	rs556193883	0.00173	9.22e-05					0	NA			NA	NA	NA	NA	NA
Hypertrophy of breast	N14_HYPERTROPHYBREAST	chr1_118294851_G_T	0.166	3.84e-08	intergenic_variant		1.0228	0.474	rs6428737	0.51556	0.50407	balding measurement|0.61;breast size|0.578				0	NA			NA	NA	FUSION.muscle_naive.exon_counts,ENSG00000155761,SPAG17,muscle_naive,-0.011,0.013,0.41	NA	NA
Hypertrophy of breast	N14_HYPERTROPHYBREAST	chr12_102618116_A_G	-0.321	6.69e-10	intergenic_variant		4.76173	0.0977	rs703556	0.10017	0.0210371	dense area measurement|1;mammographic density measurement|1;body height|0.331				0	NA			NA	NA	NA	NA	NA
Hypertrophy of breast	N14_HYPERTROPHYBREAST	chr13_81208837_C_T	0.671	2.2e-08	intergenic_variant		0.414668	0.0184	rs9545615	0.015247	0.0367701					0	NA			NA	NA	NA	NA	NA
Hypertrophy of breast	N14_HYPERTROPHYBREAST	chr15_100789748_C_A	2.51	3.86e-08	intron_variant	RP11-66B24.5	3.51514	0.00156	rs79517667	0.0025952	0.00073828					0	NA			NA	NA	NA	NA	NA
Hypertrophy of breast	N14_HYPERTROPHYBREAST	chr2_10511927_A_G	0.249	9.36e-09	intergenic_variant		0.981064	0.142	rs10929672	0.1394	0.142092					0	NA			NA	NA	NA	NA	NA
Hypertrophy of breast	N14_HYPERTROPHYBREAST	chr2_222479559_C_T	2.24	4.63e-08	intron_variant	SGPP2	1000000	0.00211	rs773957910	0.0026424	0					0	NA			NA	NA	NA	NA	NA
Hypertrophy of breast	N14_HYPERTROPHYBREAST	chr6_151648605_G_A	0.499	1.83e-08	intergenic_variant		0.361376	0.0319	rs9371545	0.027362	0.0757156	breast carcinoma|0.995;breast size|0.995;estrogen-receptor negative breast cancer|0.995;cancer|0.995;Breast cancer|0.995;dense area measurement|0.948;mammographic density measurement|0.948;BRCAX breast cancer|0.943				0	NA			NA	NA	NA	NA	NA
Hypertrophy of breast	N14_HYPERTROPHYBREAST	chr8_36988591_C_T	-0.408	8.94e-20	upstream_gene_variant	AC090453.1	0.800588	0.141	rs7816345	0.14191	0.177258	non-dense area measurement|1;mammographic density measurement|1;mammographic density percentage|1;breast size|1;reticulocyte count|1;breast carcinoma|0.999;sex hormone-binding globulin measurement|0.999;type II diabetes mellitus|0.976;Breast cancer|0.976;estrogen-receptor negative breast cancer|0.976;body fat percentage|0.928;triglyceride measurement|0.928				0	NA			NA	NA	FUSION.adipose_naive.exon_counts,ENSG00000183779,ZNF703,adipose_naive,-0.045,0.018,0.22;FUSION.adipose_naive.exon_counts,ENSG00000254038,AC092818.1,adipose_naive,-0.018,0.020,0.23;FUSION.adipose_naive.gene_counts,ENSG00000254038,AC092818.1,adipose_naive,-0.041,0.045,0.48;GENCORD.T-cell.txrevise,ENSG00000147471.grp_1.contained.ENST00000520073,NA,T-cell,-0.060,0.066,0.67;GENCORD.T-cell.txrevise,ENSG00000147471.grp_2.contained.ENST00000520073,NA,T-cell,-0.055,0.070,0.70;gtex-finucane,ENSG00000183779,ZNF703,Adipose_Subcutaneous,-0.325,0.068,0.62;gtex-finucane,ENSG00000254038,AC092818.1,Adipose_Subcutaneous,-0.428,0.075,0.68	NA	ukbb-finucane,BFP,Body fat percentage,NA,-0.014,0.044,0.47;ukbb-finucane,IGF1,Insulin-like growth factor 1,NA, 0.016,0.077,0.74
Hypo-osmolality and hyponatraemia	E4_HYPOOSMNAT	chr1_155215184_G_A	0.172	3.21e-08	non_coding_transcript_exon_variant	GBAP1	NA	0.379	rs2990223	NA	NA	glomerular filtration rate|1;red blood cell distribution width|1;gastric adenocarcinoma|1;gastric carcinoma|1;hemoglobin measurement|0.99;risk-taking behaviour|0.99;hematocrit|0.99;cancer antigen 15.3 measurement|0.99;blood urea nitrogen measurement|0.99;erythrocyte count|0.99;urate measurement|0.99;protein measurement|0.99;red blood cell density measurement|0.99;brain volume measurement|0.782;mean corpuscular hemoglobin concentration|0.782;serum urea measurement|0.746;heel bone mineral density|0.746;T2D_vujkovic_2020_full_meta|0.733;1,5 anhydroglucitol measurement|0.644;PR interval|0.607;allergy|0.607;age at onset|0.607;magnesium measurement|0.604;urinary albumin to creatinine ratio|0.601;uric acid measurement|0.599;CC16 measurement|0.599;vital capacity|0.529;breast carcinoma|0.485;Breast cancer|0.485;electrocardiography|0.481;low density lipoprotein cholesterol measurement|0.481;hair colour measurement|0.481;serum gamma-glutamyl transferase measurement|0.457;aspartate aminotransferase measurement|0.457;serum alanine aminotransferase measurement|0.457;Eczema|0.346;T2D_vujkovic_2020|0.256;type II diabetes mellitus|0.256;chin morphology measurement|0.239;Crohn's disease|0.233;vitamin D measurement|0.226;inflammatory bowel disease|0.19;birth weight|0.19;leukocyte count|0.19;body mass index|0.181				0	NA			NA	NA	Lepik_2017.blood.exon_counts,ENSG00000169231,THBS3,blood,-0.279,0.058,0.138;Lepik_2017.blood.exon_counts,ENSG00000169231,THBS3,blood,-0.423,0.075,0.119;Lepik_2017.blood.exon_counts,ENSG00000169231,THBS3,blood,-0.440,0.081,0.083;Lepik_2017.blood.exon_counts,ENSG00000169231,THBS3,blood,-0.525,0.083,0.083;Lepik_2017.blood.exon_counts,ENSG00000169231,THBS3,blood,-0.558,0.082,0.083;BLUEPRINT_SE.monocyte.exon_counts,ENSG00000169231,THBS3,monocyte,-0.486,0.074,0.088;BLUEPRINT_SE.neutrophil.exon_counts,ENSG00000169231,THBS3,neutrophil,-0.477,0.027,0.082;Lepik_2017.blood.exon_counts,ENSG00000169231,THBS3,blood,-0.519,0.083,0.083;Lepik_2017.blood.exon_counts,ENSG00000169231,THBS3,blood,-0.412,0.082,0.083;BLUEPRINT_SE.neutrophil.exon_counts,ENSG00000169231,THBS3,neutrophil,-0.450,0.025,0.107;Lepik_2017.blood.exon_counts,ENSG00000169231,THBS3,blood,-0.311,0.062,0.129;BLUEPRINT_SE.neutrophil.exon_counts,ENSG00000169231,THBS3,neutrophil,-0.202,0.030,0.154;Lepik_2017.blood.exon_counts,ENSG00000169231,THBS3,blood,-0.579,0.083,0.083;GEUVADIS.LCL.exon_counts,ENSG00000169231,THBS3,LCL,-0.270,0.200,0.458;BLUEPRINT_SE.monocyte.exon_counts,ENSG00000169231,THBS3,monocyte,-0.539,0.078,0.088;BLUEPRINT_SE.neutrophil.exon_counts,ENSG00000169231,THBS3,neutrophil,-0.632,0.024,0.024;Lepik_2017.blood.exon_counts,ENSG00000169231,THBS3,blood,-0.341,0.071,0.139;Lepik_2017.blood.exon_counts,ENSG00000169231,THBS3,blood,-0.461,0.082,0.083;BLUEPRINT_SE.neutrophil.exon_counts,ENSG00000169231,THBS3,neutrophil,-0.553,0.080,0.083;GEUVADIS.LCL.exon_counts,ENSG00000169231,THBS3,LCL,-0.133,0.100,0.395;Lepik_2017.blood.exon_counts,ENSG00000169231,THBS3,blood,-0.077,0.015,0.181;GEUVADIS.LCL.exon_counts,ENSG00000169231,THBS3,LCL,-0.189,0.135,0.428;GENCORD.T-cell.exon_counts,ENSG00000169231,THBS3,T-cell,-0.511,0.079,0.083;BLUEPRINT_SE.monocyte.exon_counts,ENSG00000169231,THBS3,monocyte,-0.386,0.069,0.101;BLUEPRINT_SE.neutrophil.exon_counts,ENSG00000169231,THBS3,neutrophil,-0.229,0.015,0.084;BLUEPRINT_SE.neutrophil.exon_counts,ENSG00000169231,THBS3,neutrophil,-0.482,0.022,0.050;BLUEPRINT_SE.monocyte.exon_counts,ENSG00000169231,THBS3,monocyte,-0.417,0.072,0.088;BLUEPRINT_SE.neutrophil.exon_counts,ENSG00000169231,THBS3,neutrophil, 0.109,0.017,0.164;BLUEPRINT_SE.monocyte.exon_counts,ENSG00000169231,THBS3,monocyte,-0.313,0.056,0.107;BLUEPRINT_SE.neutrophil.exon_counts,ENSG00000169231,THBS3,neutrophil,-0.517,0.023,0.034;BLUEPRINT_SE.monocyte.exon_counts,ENSG00000169231,THBS3,monocyte,-0.571,0.082,0.083;BLUEPRINT_SE.monocyte.exon_counts,ENSG00000169231,THBS3,monocyte,-0.487,0.078,0.097;TwinsUK.LCL.exon_counts,ENSG00000169231,THBS3,LCL,-0.223,0.056,0.154;TwinsUK.LCL.exon_counts,ENSG00000169231,THBS3,LCL,-0.464,0.082,0.083;TwinsUK.LCL.exon_counts,ENSG00000169231,THBS3,LCL,-0.270,0.061,0.149;ROSMAP.brain_naive.exon_counts,ENSG00000169231,THBS3,brain_naive,-0.194,0.010,0.151;ROSMAP.brain_naive.exon_counts,ENSG00000169231,THBS3,brain_naive,-0.230,0.023,0.121;TwinsUK.LCL.exon_counts,ENSG00000169231,THBS3,LCL,-0.378,0.081,0.083;ROSMAP.brain_naive.exon_counts,ENSG00000169231,THBS3,brain_naive,-0.082,0.023,0.156;ROSMAP.brain_naive.exon_counts,ENSG00000169231,THBS3,brain_naive,-0.393,0.070,0.083;TwinsUK.LCL.exon_counts,ENSG00000169231,THBS3,LCL,-0.411,0.082,0.083;Quach_2016.monocyte_naive.exon_counts,ENSG00000169231,THBS3,monocyte_naive,-0.053,0.011,0.150;GEUVADIS.LCL.gene_counts,ENSG00000169231,THBS3,LCL,-0.290,0.228,0.458;BLUEPRINT_SE.monocyte.gene_counts,ENSG00000177628,GBA,monocyte, 0.072,0.017,0.169;TwinsUK.LCL.gene_counts,ENSG00000169231,THBS3,LCL,-0.591,0.083,0.083;FUSION.adipose_naive.txrevise,ENSG00000143537.grp_2.contained.ENST00000526491,NA,adipose_naive, 0.518,0.082,0.083;GEUVADIS.LCL.txrevise,ENSG00000177628.grp_2.contained.ENST00000491081,NA,LCL, 0.233,0.229,0.466;ROSMAP.brain_naive.txrevise,ENSG00000177628.grp_2.contained.ENST00000478472,NA,brain_naive,-0.436,0.082,0.083;Kolberg_2020.CL_0002057_naive.HumanHT12V4,ILMN_1804663,THBS3,CL_0002057_naive,-0.419,0.083,0.083;gtex-finucane,ENSG00000163462,TRIM46,Esophagus_Muscularis,-0.204,0.221,0.511;gtex-finucane,ENSG00000169231,THBS3,Adipose_Visceral_Omentum,-0.212,0.245,0.458;gtex-finucane,ENSG00000169231,THBS3,Adrenal_Gland,-0.304,0.228,0.458;gtex-finucane,ENSG00000169231,THBS3,Brain_Cerebellar_Hemisphere,-0.559,0.189,0.361;gtex-finucane,ENSG00000169231,THBS3,Brain_Cerebellum,-0.472,0.249,0.458;gtex-finucane,ENSG00000169231,THBS3,Brain_Cortex,-0.376,0.122,0.376;gtex-finucane,ENSG00000169231,THBS3,Brain_Frontal_Cortex_BA9,-0.385,0.260,0.458;gtex-finucane,ENSG00000169231,THBS3,Brain_Substantia_nigra,-0.670,0.280,0.413;gtex-finucane,ENSG00000169231,THBS3,Breast_Mammary_Tissue,-0.206,0.178,0.288;gtex-finucane,ENSG00000169231,THBS3,Cells_Cultured_fibroblasts,-0.121,0.177,0.497;gtex-finucane,ENSG00000169231,THBS3,Cells_EBV-transformed_lymphocytes,-0.319,0.235,0.458;gtex-finucane,ENSG00000169231,THBS3,Colon_Sigmoid,-0.224,0.197,0.441;gtex-finucane,ENSG00000169231,THBS3,Colon_Transverse,-0.265,0.190,0.367;gtex-finucane,ENSG00000169231,THBS3,Esophagus_Mucosa,-0.263,0.170,0.219;gtex-finucane,ENSG00000169231,THBS3,Esophagus_Muscularis,-0.175,0.215,0.458;gtex-finucane,ENSG00000169231,THBS3,Lung,-0.327,0.211,0.458;gtex-finucane,ENSG00000169231,THBS3,Minor_Salivary_Gland,-0.455,0.214,0.541;gtex-finucane,ENSG00000169231,THBS3,Muscle_Skeletal,-0.211,0.216,0.458;gtex-finucane,ENSG00000169231,THBS3,Nerve_Tibial,-0.233,0.199,0.437;gtex-finucane,ENSG00000169231,THBS3,Ovary,-0.432,0.223,0.458;gtex-finucane,ENSG00000169231,THBS3,Pancreas,-0.381,0.229,0.458;gtex-finucane,ENSG00000169231,THBS3,Prostate,-0.321,0.222,0.458;gtex-finucane,ENSG00000169231,THBS3,Skin_Not_Sun_Exposed_Suprapubic,-0.296,0.174,0.244;gtex-finucane,ENSG00000169231,THBS3,Skin_Sun_Exposed_Lower_leg,-0.287,0.177,0.267;gtex-finucane,ENSG00000169231,THBS3,Spleen,-0.473,0.282,0.397;gtex-finucane,ENSG00000169231,THBS3,Stomach,-0.296,0.207,0.458;gtex-finucane,ENSG00000169231,THBS3,Testis,-0.336,0.220,0.458;gtex-finucane,ENSG00000169231,THBS3,Thyroid,-0.294,0.177,0.275;gtex-finucane,ENSG00000169231,THBS3,Whole_Blood,-0.409,0.158,0.163;gtex-finucane,ENSG00000231064,AC234582.1,Minor_Salivary_Gland,-0.443,0.199,0.553;gtex-finucane,ENSG00000231064,AC234582.1,Muscle_Skeletal,-0.223,0.107,0.388;gtex-finucane,ENSG00000231064,AC234582.1,Skin_Not_Sun_Exposed_Suprapubic,-0.198,0.153,0.546;gtex-finucane,ENSG00000231064,AC234582.1,Skin_Sun_Exposed_Lower_leg,-0.188,0.198,0.458;gtex-finucane,ENSG00000231064,AC234582.1,Whole_Blood,-0.328,0.218,0.458	NA	NA
Hypoglycaemia	E4_HYPOGLYC	chr6_165089063_A_G	1.81	3.31e-08	intergenic_variant		7.07	0.00734	rs554690266	0.00979	0.00138					0	NA			NA	NA	NA	NA	NA
Hypoparathyroidism	E4_HYPOPARA	chr4_104092823_C_A	0.422	2.8e-08	intergenic_variant		1.1	0.253	rs1304014	0.27	0.245	anxiety|0.722;worry measurement|0.722				0	NA			NA	NA	NA	NA	NA
Hypothermia	ST19_HYPOTHERMIA	chr11_127070564_G_C	12.3	4.21e-08	intron_variant	RP11-168K9.2	0.176	0.00139	rs571329936	0.00115	0.00656					0	NA			NA	NA	NA	NA	NA
Hypothyroidism	E4_HYTHY_AI_STRICT	chr1_113834946_A_G	-0.36	4.96e-105	missense_variant	PTPN22	0.947	0.146	rs2476601	0.851	0.898	rheumatoid arthritis|1;systemic scleroderma|1;lymphocyte count|1;sclerosing cholangitis|1;Crohn's disease|1;ulcerative colitis|1;psoriasis|1;ankylosing spondylitis|1;systemic lupus erythematosus|1;autoimmune thyroid disease|1;Vitiligo|1;type I diabetes mellitus|1;immune system disease|1;myositis|1;polymyositis|1;Type 1 Diabetes Mellitus|1;Thyroid preparation use measurement|1;leukocyte count|1;hypothyroidism|1;autoimmune disease|1;myeloid white cell count|1;monocyte count|1;basal cell carcinoma|1;type II diabetes mellitus|1;Drugs used in diabetes use measurement|1;serum IgM measurement|1;neutrophil count|1;Addison disease|1;latent autoimmune diabetes in adults|1;Seropositive Rheumatois Arthritis|1;granulocyte count|1;eosinophil count|1;basophil count|1;Crohnâ_x0080__x0099_s Disease|1;Hashimoto's thyroiditis|1;Graves disease|1;celiac disease|0.999;Common variable immunodeficiency|0.999;systemic juvenile idiopathic arthritis|0.999;juvenile idiopathic arthritis|0.999;anti-neutrophil antibody associated vasculitis|0.999;rheumatoid factor negative|0.999;polyarticular juvenile idiopathic arthritis|0.999;basophil percentage of leukocytes|0.999;Immunosuppressant use measurement|0.999;keratinocyte carcinoma|0.999;parental longevity|0.862;healthspan|0.862;longevity|0.862;thyroid peroxidase antibody measurement|0.862;breast carcinoma|0.862;cutaneous melanoma|0.248;neuroblastoma|0.248;Breast cancer|0.216;age at onset|0.0595;refractive error measurement|0.0595;Myopia|0.0595;macula measurement|0.0468;Abnormality of refraction|0.0466;Diuretic use measurement|0.0346	chr1_113834946_A_G	ENSP00000432674.1:p.Trp493Arg	rs2476601,CM041826	0.997	0.947211	PTPN22	missense_variant	NA	NA	Schmiedel_2018.Th1_memory.exon_counts,ENSG00000188761,BCL2L15,Th1_memory, 1.986,0.090,0.090;HipSci.iPSC.transcript_usage,ENST00000460653,AP4B1-207,iPSC,-0.093,0.010,0.010;Schwartzentruber_2018.sensory_neuron.txrevise,ENSG00000118655.grp_1.contained.ENST00000369563,NA,sensory_neuron, 0.045,0.016,0.016;Schwartzentruber_2018.sensory_neuron.txrevise,ENSG00000118655.grp_2.contained.ENST00000369563,NA,sensory_neuron,-0.027,0.012,0.012;Kolberg_2020.CL_0002057_naive.HumanHT12V4,ILMN_1655382,DCLRE1B,CL_0002057_naive,-0.063,0.030,0.030	NA	ukbb-finucane,AID_Combined,Autoimmune disease (Phecode + Self-reported),NA,-0.229,0.79,0.79;ukbb-finucane,ALP,Alkaline phosphatase,NA,-0.024,0.41,0.41;ukbb-finucane,Hypothyroidism,Hypothyroidism,NA,-0.412,0.69,0.70;ukbb-finucane,Lym,Lymphocyte count,NA, 0.056,0.97,0.97;ukbb-finucane,Neutro,Neutrophil count,NA, 0.035,0.74,0.74;ukbb-finucane,WBC,White blood cell count,NA, 0.048,0.92,0.93
Hypothyroidism	E4_HYTHY_AI_STRICT	chr12_111427245_C_G	-0.168	1.5e-46	intron_variant	SH2B3	1.17	0.412	rs7310615	0.594	0.509	alcohol drinking|1;Beta blocking agent use measurement|1;mean arterial pressure|1;alcohol consumption measurement|1;diastolic blood pressure|1;systolic blood pressure|1;fibrinogen measurement|1;left ventricular diastolic function measurement|1;white matter microstructure measurement|1;myeloproliferative disorder|1;Diuretic use measurement|1;autoimmune disease|1;Agents acting on the renin-angiotensin system use measurement|1;low density lipoprotein cholesterol measurement|1;high density lipoprotein cholesterol measurement|1;allergy|0.997;hypothyroidism|0.997;age at onset|0.997;allergic rhinitis|0.997;mean corpuscular hemoglobin concentration|0.997;hematocrit|0.997;apolipoprotein B measurement|0.997;smoking behavior|0.997;systemic lupus erythematosus|0.997;gastroesophageal reflux disease|0.997;colorectal adenoma|0.997;waist-hip ratio|0.997;mean corpuscular hemoglobin|0.997;colorectal cancer|0.997;Colorectal cancer|0.997;inflammatory bowel disease|0.989;neutrophil percentage of granulocytes|0.989;monocyte count|0.989;tonsillectomy risk measurement|0.989;Sarcoidosis|0.989;type I diabetes mellitus|0.989;total cholesterol measurement|0.989;lymphocyte count|0.989;lymphocyte percentage of leukocytes|0.989;eosinophil count|0.989;neutrophil percentage of leukocytes|0.989;urate measurement|0.989;Eczema|0.989;MI|0.989;IBD|0.989;Type 1 Diabetes Mellitus|0.989;eosinophil percentage of leukocytes|0.989;asthma|0.989;eosinophil percentage of granulocytes|0.989;myocardial infarction|0.989;thyroid peroxidase antibody measurement|0.989;cystatin C measurement|0.989;chronic kidney disease|0.989;immune system disease|0.989;celiac disease|0.989;basophil count|0.989;coronary artery disease|0.915;body mass index|0.915;mean corpuscular volume|0.915;HbA1c measurement|0.915;eye measurement|0.915;hypertension|0.915;glomerular filtration rate|0.915;parental longevity|0.915;left ventricular structural measurement|0.915;childhood onset asthma|0.915;smoking initiation|0.915;reaction time measurement|0.915;birth weight|0.915;reticulocyte count|0.915;smoking status measurement|0.915;heart failure|0.915;Vitiligo|0.915;tumor necrosis factor receptor II measurement|0.915;juvenile idiopathic arthritis|0.915;preeclampsia|0.9;intraocular pressure measurement|0.9;rheumatoid arthritis|0.9;protein measurement|0.9;Seropositive Rheumatois Arthritis|0.9;parental genotype effect measurement|0.9;primary biliary cirrhosis|0.885;small vessel stroke|0.885;psoriasis|0.885;blood protein measurement|0.885;Psoriaris|0.885;stroke|0.878;large artery stroke|0.878;Tetralogy of Fallot|0.878;hemoglobin measurement|0.878;Ischemic stroke|0.862;body height|0.862;peripheral arterial disease|0.763;systemic scleroderma|0.763;myositis|0.763;platelet count|0.763;Thyroid preparation use measurement|0.755;apolipoprotein A 1 measurement|0.755;immunoglobulin isotype switching measurement|0.61;breast carcinoma|0.389;testosterone measurement|0.288;small artery occlusion|0.227;platelet component distribution width|0.18;platelet crit|0.18;ankylosing spondylitis|0.154;mean platelet volume|0.153;adolescent idiopathic scoliosis|0.153;alkaline phosphatase measurement|0.153;gastric carcinoma|0.149;uric acid measurement|0.145;gout|0.145;idiopathic osteonecrosis of the femoral head|0.145;alcohol abuse|0.133;liver fibrosis measurement|0.133;tumor necrosis factor measurement|0.133;hair color|0.114;drinking behavior|0.113;C-reactive protein measurement|0.112;metabolic syndrome|0.112;upper aerodigestive tract neoplasm|0.106;aspartate aminotransferase measurement|0.103;reticulocyte measurement|0.0855;red blood cell distribution width|0.0851	chr12_111446804_T_C	ENSP00000345492.2:p.Trp262Arg	rs3184504,CM084630,COSV57981059	0.087	1.17902	SH2B3	missense_variant	NA	NA	BLUEPRINT_SE.neutrophil.transcript_usage,ENST00000261733,ALDH2-201,neutrophil, 0.035,0.056,0.38;ROSMAP.brain_naive.transcript_usage,ENST00000397643,CUX2-202,brain_naive,-0.105,0.059,0.36	NA	ukbb-finucane,AG,Albumin/Globulin ratio,NA, 0.0426,0.101,0.338;ukbb-finucane,AID_Combined,Autoimmune disease (Phecode + Self-reported),NA,-0.1141,0.173,0.465;ukbb-finucane,ALT,Alanine aminotransferase,NA,-0.0229,0.112,0.473;ukbb-finucane,AST,Aspartate aminotransferase,NA,-0.0192,0.110,0.565;ukbb-finucane,Alb,Albumin,NA, 0.0217,0.107,0.604;ukbb-finucane,ApoA,Apolipoprotein A,NA, 0.0162,0.086,0.370;ukbb-finucane,ApoB,Apolipoprotein B,NA, 0.0216,0.161,0.563;ukbb-finucane,Baso,Basophil count,NA,-0.0199,0.144,0.480;ukbb-finucane,CAD,Coronary artery disease,NA,-0.0677,0.064,0.443;ukbb-finucane,DBP,Diastolic blood pressure,NA,-0.0346,0.168,0.490;ukbb-finucane,DVT,Blood clot in the leg,NA, 0.0466,0.097,0.413;ukbb-finucane,Eosino,Eosinophil count,NA,-0.0924,0.115,0.230;ukbb-finucane,HDLC,High density lipoprotein cholesterol,NA, 0.0257,0.082,0.113;ukbb-finucane,Hb,Hemoglobin,NA,-0.0479,0.098,0.230;ukbb-finucane,Ht,Hematocrit,NA,-0.0457,0.095,0.230;ukbb-finucane,Hypothyroidism,Hypothyroidism,NA,-0.1861,0.100,0.240;ukbb-finucane,LDLC,Low density lipoprotein cholesterol,NA, 0.0239,0.145,0.577;ukbb-finucane,Lym,Lymphocyte count,NA,-0.0810,0.085,0.087;ukbb-finucane,MAP,Mean arterial pressure,NA,-0.0284,0.152,0.556;ukbb-finucane,MCH,Mean corpuscular hemoglobin,NA,-0.0196,0.144,0.671;ukbb-finucane,MCV,Mean corpuscular volume,NA,-0.0164,0.148,0.696;ukbb-finucane,Mono,Monocyte count,NA,-0.0416,0.120,0.326;ukbb-finucane,Neutro,Neutrophil count,NA,-0.0313,0.097,0.171;ukbb-finucane,Plt,Platelet count,NA,-0.0950,0.099,0.213;ukbb-finucane,RBC,Red blood cell count,NA,-0.0348,0.096,0.260;ukbb-finucane,Smoking_Ever_Never,Smoking (ever vs never),NA,-0.0310,0.104,0.523;ukbb-finucane,TBil,Total bilirubin,NA,-0.0352,0.214,0.623;ukbb-finucane,TC,Total cholesterol,NA, 0.0308,0.171,0.496;ukbb-finucane,TP,Total protein,NA,-0.0210,0.114,0.488;ukbb-finucane,UA,Uric acid,NA,-0.0297,0.135,0.554;ukbb-finucane,WBC,White blood cell count,NA,-0.0640,0.087,0.087;ukbb-finucane,WHRadjBMI,Waist-to-hip ratio (adjusted by BMI),NA,-0.0081,0.066,0.314;ukbb-finucane,eGFRcys,Estimated glomerular filtration rate (cystain C),NA, 0.0501,0.085,0.087
Hypothyroidism	E4_HYTHY_AI_STRICT	chr22_37187692_G_GC	0.0925	4.25e-15	intron_variant	C1QTNF6	0.896	0.398	rs5845323	0.391	0.436	type I diabetes mellitus|0.999;type II diabetes mellitus|0.999;Type 1 Diabetes Mellitus|0.999;hypothyroidism|0.999;autoimmune disease|0.999	chr22_37185445_C_A	ENSP00000338812.2:p.Gly21Val	rs229527	0.0609	0.889275	C1QTNF6	missense_variant	NA	NA	FUSION.adipose_naive.exon_counts,ENSG00000133466,C1QTNF6,adipose_naive, 0.03371,0.079,0.78;HipSci.iPSC.exon_counts,ENSG00000133466,C1QTNF6,iPSC,-0.04435,0.090,0.87;FUSION.adipose_naive.exon_counts,ENSG00000133466,C1QTNF6,adipose_naive,-0.03279,0.085,0.81;BLUEPRINT_SE.neutrophil.exon_counts,ENSG00000133466,C1QTNF6,neutrophil, 0.15631,0.059,0.44;Schmiedel_2018.CD8_T-cell_anti-CD3-CD28.exon_counts,ENSG00000133466,C1QTNF6,CD8_T-cell_anti-CD3-CD28,-0.12018,0.097,0.76;ROSMAP.brain_naive.exon_counts,ENSG00000133466,C1QTNF6,brain_naive,-0.12255,0.066,0.45;ROSMAP.brain_naive.exon_counts,ENSG00000133466,C1QTNF6,brain_naive,-0.07359,0.083,0.65;ROSMAP.brain_naive.exon_counts,ENSG00000133466,C1QTNF6,brain_naive,-0.10901,0.074,0.48;ROSMAP.brain_naive.exon_counts,ENSG00000133466,C1QTNF6,brain_naive,-0.11940,0.068,0.48;ROSMAP.brain_naive.exon_counts,ENSG00000133466,C1QTNF6,brain_naive,-0.07528,0.089,0.71;FUSION.adipose_naive.transcript_usage,ENST00000337843,C1QTNF6-201,adipose_naive, 0.05018,0.087,0.84;BrainSeq.brain.transcript_usage,ENST00000497071,C1QTNF6-207,brain,-0.05549,0.099,0.74;ROSMAP.brain_naive.transcript_usage,ENST00000497071,C1QTNF6-207,brain_naive,-0.13259,0.093,0.56;Lepik_2017.blood.txrevise,ENSG00000133466.grp_1.downstream.ENST00000467564,NA,blood,-0.18350,0.100,0.33;Lepik_2017.blood.txrevise,ENSG00000133466.grp_1.downstream.ENST00000470655,NA,blood, 0.15780,0.100,0.42;ROSMAP.brain_naive.txrevise,ENSG00000133466.grp_1.contained.ENST00000470655,NA,brain_naive, 0.09775,0.076,0.65;ROSMAP.brain_naive.txrevise,ENSG00000133466.grp_1.contained.ENST00000497071,NA,brain_naive,-0.09275,0.078,0.56;Schmiedel_2018.CD8_T-cell_anti-CD3-CD28.txrevise,ENSG00000133466.grp_1.downstream.ENST00000467564,NA,CD8_T-cell_anti-CD3-CD28,-0.08131,0.092,0.86;Schmiedel_2018.CD8_T-cell_anti-CD3-CD28.txrevise,ENSG00000133466.grp_1.downstream.ENST00000470655,NA,CD8_T-cell_anti-CD3-CD28, 0.08131,0.092,0.86;gtex-finucane,ENSG00000133466,C1QTNF6,Brain_Cortex,-0.00071,0.012,0.13;gtex-finucane,ENSG00000133466,C1QTNF6,Testis,-0.39617,0.077,0.70	NA	ukbb-finucane,AID_Combined,Autoimmune disease (Phecode + Self-reported),NA,0.052,0.024,0.22;ukbb-finucane,Eosino,Eosinophil count,NA,0.013,0.094,0.81;ukbb-finucane,Hypothyroidism,Hypothyroidism,NA,0.091,0.083,0.67
Hypothyroidism	E4_HYTHY_AI_STRICT	chr2_162267541_C_T	0.0904	1.22e-14	missense_variant	IFIH1	0.936	0.416	rs1990760	0.569	0.608	leukocyte count|1;systemic lupus erythematosus|1;psoriasis|1;inflammatory bowel disease|1;type I diabetes mellitus|1;protein measurement|1;autoimmune thyroid disease|1;selective IgA deficiency disease|1;neutrophil count|1;myeloid white cell count|1;monocyte percentage of leukocytes|1;coronary artery disease|0.819;Type 1 Diabetes Mellitus|0.819;Thyroid preparation use measurement|0.819;hypothyroidism|0.819;monocyte count|0.819;lymphocyte count|0.819;eosinophil count|0.819;Vitiligo|0.819;ankylosing spondylitis|0.819;ulcerative colitis|0.819;total cholesterol measurement|0.819;Crohn's disease|0.819;sclerosing cholangitis|0.819;autoimmune disease|0.331;mathematical ability|0.131;cognitive function measurement|0.131;intelligence|0.0964	chr2_162267541_C_T	ENSP00000497271.1:p.Ala946Thr	rs1990760,CM066881,COSV55125663	0.835	0.936241	IFIH1	missense_variant	not_specified	Benign	NA	NA	NA
Hypothyroidism	E4_HYTHY_AI_STRICT	chr8_132945688_C_T	1.28	1.12e-11	intron_variant	TG	1000000	0.00109		0.000863	0		chr8_132887335_C_T	ENSP00000220616.4:p.Gln655Ter	rs771807370,CM1610655	0.222	Inf	TG	stop_gained	Iodotyrosyl_coupling_defect	Uncertain_significance	NA	NA	NA
Hypothyroidism	E4_HYTHY_AI_STRICT	chr3_12187515_A_G	-0.0843	8.23e-10	missense_variant	SYN2	1.03	0.227	rs794999	0.779	0.756	thyroid stimulating hormone measurement|0.991;glomerular filtration rate|0.989;creatinine measurement|0.947;wellbeing measurement|0.84;neuroticism measurement|0.84;depressive symptom measurement|0.84;eosinophil count|0.729;anxiety|0.729;blood protein measurement|0.574;T2D_vujkovic_2020_full_meta|0.531;leptin measurement|0.498;type II diabetes mellitus|0.498;autoimmune thyroid disease|0.472;waist-hip ratio|0.472;prostate carcinoma|0.292;adolescent idiopathic scoliosis|0.225;potassium measurement|0.212;autoimmune disease|0.203;Thyroid preparation use measurement|0.203;leprosy|0.17;heel bone mineral density|0.165;BMI-adjusted waist-hip ratio|0.151	chr3_12187515_A_G	ENSP00000480050.1:p.Thr506Ala	rs794999	0.0199	1.03108	SYN2	missense_variant	NA	NA	FUSION.adipose_naive.transcript_usage,ENST00000621198,SYN2-206,adipose_naive,-0.023,0.011,0.43;FUSION.adipose_naive.txrevise,ENSG00000157152.grp_1.downstream.ENST00000439861,NA,adipose_naive, 0.033,0.013,0.33;FUSION.adipose_naive.txrevise,ENSG00000157152.grp_1.downstream.ENST00000621198,NA,adipose_naive,-0.032,0.013,0.33	NA	NA
Hypothyroidism	E4_HYTHY_AI_STRICT	chr4_186082920_C_T	-0.0688	3.31e-08	missense_variant	TLR3	1.11	0.315	rs3775291	0.322	0.291		chr4_186082920_C_T	ENSP00000296795.3:p.Leu412Phe	rs3775291,CM073380,COSV57167912	0.393	1.1053	TLR3	missense_variant	Human_immunodeficiency_virus_type_1;_susceptibility_to|Herpes_simplex_encephalitis_2|not_specified	Benign/Likely_benign	NA	NA	NA
Hypothyroidism	E4_HYTHY_AI_STRICT	chr12_6773332_C_A	1.16	4.57e-08	missense_variant	LAG3	1000000	0.00086	rs149722682	0.000288	0		chr12_6773332_C_A	-	rs149722682	0.971	Inf	LAG3	missense_variant	NA	NA	NA	NA	NA
Hypothyroidism	E4_HYTHY_AI_STRICT	chr1_107833382_G_C	0.247	1.57e-41	intron_variant	VAV3	1.35	0.115	rs77346255	0.117	0.0872	hypothyroidism|0.999;autoimmune disease|0.999;thyroid stimulating hormone measurement|0.995;Thyroid preparation use measurement|0.995;eosinophil count|0.12;neutrophil count|0.041;leukocyte count|0.041;myeloid white cell count|0.041;basophil count|0.0409;granulocyte count|0.0409;granulocyte percentage of myeloid white cells|0.0409;monocyte percentage of leukocytes|0.0409;neutrophil percentage of leukocytes|0.0409				0	NA			NA	NA	gtex-finucane,ENSG00000134215,VAV3,Thyroid,1.11,0.036,0.53;gtex-finucane,ENSG00000226822,LINC02785,Thyroid,0.82,0.024,0.58;gtex-finucane,ENSG00000230489,VAV3-AS1,Thyroid,0.68,0.027,0.70	NA	ukbb-finucane,AID_Combined,Autoimmune disease (Phecode + Self-reported),NA,0.088,0.022,0.64;ukbb-finucane,Hypothyroidism,Hypothyroidism,NA,0.260,0.021,0.61
Hypothyroidism	E4_HYTHY_AI_STRICT	chr1_19514680_G_A	-0.133	8.91e-14	downstream_gene_variant	RNU4-28P	0.682	0.121	rs10799824	0.106	0.155	hormone measurement|1;thyroid stimulating hormone measurement|1;hypothyroidism|0.961;thyroid volume|0.432				0	NA			NA	NA	gtex-finucane,ENSG00000077549,CAPZB,Thyroid,-0.26,0.083,0.26	NA	NA
Hypothyroidism	E4_HYTHY_AI_STRICT	chr10_6049054_T_A	0.0927	8.14e-12	intron_variant	IL2RA	1.21	0.238	rs7090504	0.245	0.203	lymphocyte count|1;marginal zone B-cell lymphoma|0.809;multiple sclerosis|0.809;rheumatoid arthritis|0.471;leukocyte count|0.469;monocyte count|0.469;psoriasis|0.469;myeloid white cell count|0.469;sclerosing cholangitis|0.469;Crohn's disease|0.469;ulcerative colitis|0.469;ankylosing spondylitis|0.469;lymphocyte percentage of leukocytes|0.457;neutrophil percentage of leukocytes|0.457;juvenile idiopathic arthritis|0.244;Seropositive Rheumatois Arthritis|0.244;autoimmune disease|0.244;autoimmune thyroid disease|0.244;type I diabetes mellitus|0.244;Common variable immunodeficiency|0.244;celiac disease|0.244;systemic lupus erythematosus|0.244;Type 1 Diabetes Mellitus|0.242;eosinophil percentage of leukocytes|0.242;eosinophil count|0.242;Vitiligo|0.18;hypothyroidism|0.128;Thyroid preparation use measurement|0.128;emotional symptom measurement|0.108				0	NA			NA	NA	NA	NA	NA
Hypothyroidism	E4_HYTHY_AI_STRICT	chr10_6093617_T_C	-0.177	2.7e-10	intron_variant	RBM17	1.69	0.0453	rs41295131	0.051	0.0301	rheumatoid arthritis|0.213;asthma|0.182				0	NA			NA	NA	Nedelec_2016.macrophage_Listeria.exon_counts,ENSG00000134452,FBH1,macrophage_Listeria,-0.90,0.043,0.132;Schmiedel_2018.Treg_memory.exon_counts,ENSG00000057608,GDI2,Treg_memory, 0.54,0.033,0.296;Schmiedel_2018.CD8_T-cell_naive.exon_counts,ENSG00000134452,FBH1,CD8_T-cell_naive,-0.64,0.011,0.093;Schmiedel_2018.B-cell_naive.exon_counts,ENSG00000237943,PRKCQ-AS1,B-cell_naive, 2.08,0.078,0.254;BLUEPRINT_SE.neutrophil.gene_counts,ENSG00000134453,RBM17,neutrophil,-0.24,0.074,0.512	NA	NA
Hypothyroidism	E4_HYTHY_AI_STRICT	chr10_62041271_C_T	-0.0818	8.58e-10	intron_variant	ARID5B	1.01	0.249	rs7902146	0.751	0.741	rheumatoid arthritis|0.847;glomerular filtration rate|0.847;blood urea nitrogen measurement|0.847;appendicular lean mass|0.718;autoimmune disease|0.618;Seropositive Rheumatois Arthritis|0.618;hypothyroidism|0.618;Thyroid preparation use measurement|0.618;Vitiligo|0.618;autoimmune thyroid disease|0.618;systemic lupus erythematosus|0.237;systolic blood pressure|0.223;BMI-adjusted waist-hip ratio|0.217;platelet crit|0.21;waist-hip ratio|0.166				0	NA			NA	NA	Alasoo_2018.macrophage_naive.exon_counts,ENSG00000150347,ARID5B,macrophage_naive, 0.45,0.217,0.228;Quach_2016.monocyte_naive.exon_counts,ENSG00000150347,ARID5B,monocyte_naive, 0.25,0.223,0.235;Nedelec_2016.macrophage_naive.transcript_usage,ENST00000279873,ARID5B-201,macrophage_naive,-0.51,0.107,0.112;Alasoo_2018.macrophage_IFNg.transcript_usage,ENST00000644638,ARID5B-203,macrophage_IFNg, 0.39,0.466,0.490;Nedelec_2016.macrophage_naive.txrevise,ENSG00000150347.grp_2.downstream.ENST00000279873,NA,macrophage_naive,-0.36,0.117,0.123;Quach_2016.monocyte_LPS.txrevise,ENSG00000150347.grp_2.downstream.ENST00000644638,NA,monocyte_LPS, 0.41,0.058,0.061;Quach_2016.monocyte_naive.txrevise,ENSG00000150347.grp_2.downstream.ENST00000279873,NA,monocyte_naive,-0.22,0.412,0.434;Quach_2016.monocyte_naive.txrevise,ENSG00000150347.grp_2.downstream.ENST00000644638,NA,monocyte_naive, 0.21,0.407,0.428	NA	ukbb-finucane,Hypothyroidism,Hypothyroidism,NA,0.1,0.035,0.037
Hypothyroidism	E4_HYTHY_AI_STRICT	chr10_8677909_G_A	-0.0947	4.18e-08	intergenic_variant		0.597	0.129	rs17485998	0.127	0.212	thyroid stimulating hormone measurement|0.459				0	NA			NA	NA	NA	NA	NA
Hypothyroidism	E4_HYTHY_AI_STRICT	chr11_95578258_T_C	0.0983	1.94e-10	regulatory_region_variant		0.958	0.167	rs4409785	0.168	0.175	Thyroid preparation use measurement|1;rheumatoid arthritis|1;Seropositive Rheumatois Arthritis|1;hypothyroidism|1;autoimmune disease|1;eosinophil count|1;autoimmune thyroid disease|1;Vitiligo|1;multiple sclerosis|1;apolipoprotein A 1 measurement|0.975;eosinophil percentage of leukocytes|0.975;sex hormone-binding globulin measurement|0.975;high density lipoprotein cholesterol measurement|0.975;mean reticulocyte volume|0.941				0	NA			NA	NA	Lepik_2017.blood.exon_counts,ENSG00000077458,FAM76B,blood,-0.26,0.061,0.15;BLUEPRINT_PE.T-cell.exon_counts,ENSG00000149212,SESN3,T-cell,-0.73,0.680,0.87;BLUEPRINT_PE.T-cell.exon_counts,ENSG00000149212,SESN3,T-cell,-0.65,0.674,0.88;BLUEPRINT_PE.T-cell.exon_counts,ENSG00000149212,SESN3,T-cell,-0.65,0.674,0.90;BLUEPRINT_PE.T-cell.exon_counts,ENSG00000149212,SESN3,T-cell,-0.72,0.698,0.81;BLUEPRINT_PE.T-cell.exon_counts,ENSG00000149212,SESN3,T-cell,-0.74,0.695,0.83;BLUEPRINT_PE.T-cell.exon_counts,ENSG00000149212,SESN3,T-cell,-0.75,0.714,0.81;BLUEPRINT_PE.T-cell.exon_counts,ENSG00000149212,SESN3,T-cell,-0.79,0.729,0.76;BLUEPRINT_PE.T-cell.exon_counts,ENSG00000149212,SESN3,T-cell,-0.72,0.692,0.82;BLUEPRINT_PE.T-cell.exon_counts,ENSG00000149212,SESN3,T-cell,-0.82,0.720,0.81;BLUEPRINT_PE.T-cell.exon_counts,ENSG00000149212,SESN3,T-cell,-0.82,0.721,0.81;BLUEPRINT_PE.T-cell.exon_counts,ENSG00000149212,SESN3,T-cell,-0.76,0.710,0.82;BLUEPRINT_PE.T-cell.exon_counts,ENSG00000149212,SESN3,T-cell,-0.80,0.721,0.79;BLUEPRINT_PE.T-cell.exon_counts,ENSG00000149212,SESN3,T-cell,-0.62,0.629,0.86;BLUEPRINT_PE.T-cell.exon_counts,ENSG00000149212,SESN3,T-cell,-0.64,0.712,0.80;BLUEPRINT_PE.T-cell.exon_counts,ENSG00000149212,SESN3,T-cell,-0.45,0.581,0.89;BLUEPRINT_PE.T-cell.exon_counts,ENSG00000149212,SESN3,T-cell,-0.58,0.607,0.96;BLUEPRINT_PE.T-cell.exon_counts,ENSG00000149212,SESN3,T-cell,-0.64,0.653,0.92;BLUEPRINT_PE.T-cell.exon_counts,ENSG00000245552,AP000787.1,T-cell, 0.33,0.244,0.44;BLUEPRINT_PE.T-cell.exon_counts,ENSG00000245552,AP000787.1,T-cell,-0.32,0.451,0.77;Lepik_2017.blood.exon_counts,ENSG00000245552,AP000787.1,blood,-0.22,0.187,0.36;Schmiedel_2018.Treg_naive.exon_counts,ENSG00000149212,SESN3,Treg_naive,-0.93,0.539,0.77;Schmiedel_2018.Treg_naive.exon_counts,ENSG00000149212,SESN3,Treg_naive,-0.75,0.496,0.71;Schmiedel_2018.Treg_naive.exon_counts,ENSG00000149212,SESN3,Treg_naive,-0.64,0.433,0.61;Schmiedel_2018.Treg_naive.exon_counts,ENSG00000149212,SESN3,Treg_naive,-0.56,0.410,0.58;Schmiedel_2018.Treg_naive.exon_counts,ENSG00000149212,SESN3,Treg_naive,-0.62,0.427,0.60;Schmiedel_2018.Treg_naive.exon_counts,ENSG00000149212,SESN3,Treg_naive,-0.65,0.412,0.58;Schmiedel_2018.Treg_naive.exon_counts,ENSG00000149212,SESN3,Treg_naive,-0.66,0.512,0.73;Schmiedel_2018.Treg_naive.exon_counts,ENSG00000149212,SESN3,Treg_naive,-0.60,0.438,0.62;Schmiedel_2018.Treg_naive.exon_counts,ENSG00000149212,SESN3,Treg_naive,-0.73,0.390,0.55;Schmiedel_2018.CD4_T-cell_anti-CD3-CD28.exon_counts,ENSG00000149212,SESN3,CD4_T-cell_anti-CD3-CD28,-0.48,0.420,0.70;Schmiedel_2018.Treg_naive.exon_counts,ENSG00000149212,SESN3,Treg_naive,-0.61,0.381,0.58;BLUEPRINT_PE.T-cell.gene_counts,ENSG00000149212,SESN3,T-cell,-0.52,0.533,0.83;Lepik_2017.blood.gene_counts,ENSG00000245552,AP000787.1,blood,-0.28,0.127,0.27;Schmiedel_2018.Treg_naive.gene_counts,ENSG00000149212,SESN3,Treg_naive,-0.93,0.513,0.73;BLUEPRINT_PE.T-cell.transcript_usage,ENST00000534891,AP000787.1-210,T-cell, 0.39,0.298,0.52	NA	ukbb-finucane,AID_Combined,Autoimmune disease (Phecode + Self-reported),NA, 0.061,0.60,0.93;ukbb-finucane,Alb,Albumin,NA, 0.017,0.20,0.37;ukbb-finucane,ApoA,Apolipoprotein A,NA,-0.019,0.12,0.29;ukbb-finucane,DVT,Blood clot in the leg,NA,-0.042,0.53,0.81;ukbb-finucane,HDLC,High density lipoprotein cholesterol,NA,-0.019,0.15,0.28;ukbb-finucane,Hypothyroidism,Hypothyroidism,NA, 0.124,0.43,0.66;ukbb-finucane,SHBG,Sex hormone binding globulin,NA,-0.021,0.19,0.36
Hypothyroidism	E4_HYTHY_AI_STRICT	chr12_56598846_C_G	0.0724	7.99e-09	intron_variant	BAZ2A	0.773	0.307	rs2242497	0.288	0.373	mean platelet volume|0.969;platelet count|0.969;matrix metalloproteinase 1 measurement|0.709;platelet component distribution width|0.627;QRS duration|0.426;serum alanine aminotransferase measurement|0.398;heel bone mineral density|0.341;atrial fibrillation|0.34;Atrial Fibrillation|0.34				0	NA			NA	NA	FUSION.adipose_naive.exon_counts,ENSG00000076067,RBMS2,adipose_naive, 0.051,0.012,0.25;BLUEPRINT_SE.neutrophil.exon_counts,ENSG00000076108,BAZ2A,neutrophil,-0.036,0.011,0.18;BLUEPRINT_SE.neutrophil.exon_counts,ENSG00000076108,BAZ2A,neutrophil,-0.035,0.014,0.32;Nedelec_2016.macrophage_Listeria.exon_counts,ENSG00000110958,PTGES3,macrophage_Listeria,-0.124,0.076,0.52;BLUEPRINT_SE.neutrophil.gene_counts,ENSG00000196531,NACA,neutrophil,-0.046,0.017,0.37;Schmiedel_2018.CD8_T-cell_naive.gene_counts,ENSG00000196531,NACA,CD8_T-cell_naive, 0.026,0.013,0.48;FUSION.adipose_naive.transcript_usage,ENST00000262031,RBMS2-201,adipose_naive,-0.297,0.019,0.11;BLUEPRINT_SE.neutrophil.transcript_usage,ENST00000549259,NACA-212,neutrophil, 0.036,0.021,0.41;FUSION.adipose_naive.transcript_usage,ENST00000552916,RBMS2-208,adipose_naive, 0.153,0.010,0.09;HipSci.iPSC.txrevise,ENSG00000076067.grp_1.downstream.ENST00000262031,NA,iPSC,-0.149,0.068,0.51;HipSci.iPSC.txrevise,ENSG00000076067.grp_1.downstream.ENST00000552247,NA,iPSC, 0.077,0.050,0.63;HipSci.iPSC.txrevise,ENSG00000076067.grp_2.downstream.ENST00000262031,NA,iPSC,-0.171,0.076,0.52;HipSci.iPSC.txrevise,ENSG00000076067.grp_2.downstream.ENST00000550726,NA,iPSC, 0.074,0.046,0.62;BLUEPRINT_SE.neutrophil.txrevise,ENSG00000076108.grp_1.upstream.ENST00000549884,NA,neutrophil, 0.013,0.010,0.37;BLUEPRINT_SE.neutrophil.txrevise,ENSG00000076108.grp_2.upstream.ENST00000549884,NA,neutrophil, 0.032,0.012,0.37;Nedelec_2016.macrophage_Listeria.txrevise,ENSG00000110958.grp_1.contained.ENST00000614328,NA,macrophage_Listeria,-0.152,0.099,0.46	NA	ukbb-finucane,AG,Albumin/Globulin ratio,NA,0.012,0.011,0.42;ukbb-finucane,Ca,Calcium,NA,0.011,0.010,0.52;ukbb-finucane,Plt,Platelet count,NA,0.040,0.106,0.21
Hypothyroidism	E4_HYTHY_AI_STRICT	chr12_642348_A_G	0.0695	2.26e-08	intron_variant	NINJ2	0.942	0.317	rs61916675	0.319	0.339	granulocyte percentage of myeloid white cells|1;monocyte percentage of leukocytes|1				0	NA			NA	NA	GENCORD.fibroblast.exon_counts,ENSG00000177406,NINJ2-AS1,fibroblast,-0.109,0.180,0.202;ROSMAP.brain_naive.exon_counts,ENSG00000177406,NINJ2-AS1,brain_naive,-0.059,0.098,0.122;Schwartzentruber_2018.sensory_neuron.exon_counts,ENSG00000177406,NINJ2-AS1,sensory_neuron, 0.244,0.031,0.038;ROSMAP.brain_naive.exon_counts,ENSG00000177406,NINJ2-AS1,brain_naive,-0.113,0.241,0.280;BrainSeq.brain.gene_counts,ENSG00000177406,NINJ2-AS1,brain,-0.215,0.145,0.165;ROSMAP.brain_naive.gene_counts,ENSG00000177406,NINJ2-AS1,brain_naive,-0.183,0.295,0.331;FUSION.muscle_naive.txrevise,ENSG00000171840.grp_1.upstream.ENST00000305108,NA,muscle_naive, 0.334,0.024,0.035;FUSION.muscle_naive.txrevise,ENSG00000171840.grp_2.upstream.ENST00000305108,NA,muscle_naive, 0.257,0.022,0.034;gtex-finucane,ENSG00000171840,NINJ2,Cells_Cultured_fibroblasts,-0.311,0.417,0.474;gtex-finucane,ENSG00000177406,NINJ2-AS1,Brain_Anterior_cingulate_cortex_BA24,-0.517,0.026,0.037;gtex-finucane,ENSG00000177406,NINJ2-AS1,Brain_Caudate_basal_ganglia,-0.474,0.185,0.218;gtex-finucane,ENSG00000177406,NINJ2-AS1,Brain_Cortex,-0.515,0.261,0.303;gtex-finucane,ENSG00000177406,NINJ2-AS1,Brain_Frontal_Cortex_BA9,-0.544,0.063,0.071;gtex-finucane,ENSG00000177406,NINJ2-AS1,Brain_Hippocampus,-0.581,0.068,0.085;gtex-finucane,ENSG00000177406,NINJ2-AS1,Cells_Cultured_fibroblasts,-0.525,0.891,0.891;gtex-finucane,ENSG00000177406,NINJ2-AS1,Colon_Transverse,-0.544,0.888,0.891;gtex-finucane,ENSG00000177406,NINJ2-AS1,Liver,-0.442,0.886,0.891;gtex-finucane,ENSG00000177406,NINJ2-AS1,Lung,-0.310,0.417,0.469;gtex-finucane,ENSG00000177406,NINJ2-AS1,Pancreas,-0.585,0.884,0.891;gtex-finucane,ENSG00000177406,NINJ2-AS1,Skin_Not_Sun_Exposed_Suprapubic,-0.470,0.891,0.891;gtex-finucane,ENSG00000177406,NINJ2-AS1,Stomach,-0.508,0.701,0.790	NA	NA
Hypothyroidism	E4_HYTHY_AI_STRICT	chr12_9778751_G_A	0.0972	4.83e-14	intergenic_variant		0.904	0.278	rs2110451	0.276	0.305	lymphocyte count|0.999;neutrophil percentage of leukocytes|0.886;lymphocyte percentage of leukocytes|0.886;monocyte count|0.863;Thyroid preparation use measurement|0.723;type I diabetes mellitus|0.313;monocyte percentage of leukocytes|0.248;eosinophil percentage of leukocytes|0.248;multiple sclerosis|0.238;G6_MS|0.141;leukocyte count|0.141;myeloid white cell count|0.141				0	NA			NA	NA	NA	NA	NA
Hypothyroidism	E4_HYTHY_AI_STRICT	chr13_24211499_G_A	0.0946	7.81e-14	intron_variant	SPATA13	1.07	0.295	rs7320607	0.305	0.284	autoimmune thyroid disease|0.978;hypothyroidism|0.897;thyroid stimulating hormone measurement|0.234;autoimmune disease|0.217				0	NA			NA	NA	NA	NA	NA
Hypothyroidism	E4_HYTHY_AI_STRICT	chr14_81006112_T_A	-0.125	6.3e-12	intron_variant	TSHR	1.04	0.114	rs12897126	0.891	0.86	thyroid stimulating hormone measurement|0.627;response to radiation|0.233;nasopharyngeal neoplasm|0.233;radiation-induced brain injury|0.233;autoimmune disease|0.119				0	NA			NA	NA	NA	NA	NA
Hypothyroidism	E4_HYTHY_AI_STRICT	chr14_93089158_G_A	0.0982	9.21e-11	intron_variant	ITPK1	0.977	0.176	rs2402240	0.194	0.198	thyroid stimulating hormone measurement|0.958				0	NA			NA	NA	HipSci.iPSC.exon_counts,ENSG00000100605,ITPK1,iPSC,-0.027,0.014,0.51;HipSci.iPSC.transcript_usage,ENST00000557309,ITPK1-212,iPSC,-0.028,0.017,0.62;HipSci.iPSC.txrevise,ENSG00000100605.grp_1.upstream.ENST00000557309,NA,iPSC,-0.027,0.016,0.58;gtex-finucane,ENSG00000100605,ITPK1,Thyroid, 0.734,0.017,0.11	NA	ukbb-finucane,CRP,C-reactive protein,NA,-0.014,0.012,0.59
Hypothyroidism	E4_HYTHY_AI_STRICT	chr16_14306452_G_A	-0.0676	8.46e-09	intron_variant	MIR193BHG	1	0.414	rs30233	0.586	0.584	balding measurement|0.332;body height|0.332;age at voice drop|0.332;age at menarche|0.332;QT interval|0.332;puberty onset measurement|0.332;androgenetic alopecia|0.323;electrocardiography|0.307;BMI-adjusted waist circumference|0.269				0	NA			NA	NA	gtex-finucane,ENSG00000262454,MIR193BHG,Thyroid,-0.89,0.51,0.51	NA	ukbb-finucane,Height,Adult height,NA, 0.015,0.100,0.37;ukbb-finucane,PP,Pluse pressure,NA,-0.015,0.025,0.11
Hypothyroidism	E4_HYTHY_AI_STRICT	chr16_27574971_TC_T	0.219	6.6e-14	intron_variant	KIAA0556	25.3	0.0411	rs77720639	0.0398	0.00157					0	NA			NA	NA	NA	NA	NA
Hypothyroidism	E4_HYTHY_AI_STRICT	chr16_85638107_A_G	-0.0809	8.21e-10	intron_variant	GSE1	1	0.273	rs12922725	0.745	0.745	alcohol use disorder measurement|0.24;alcohol consumption measurement|0.24				0	NA			NA	NA	NA	NA	NA
Hypothyroidism	E4_HYTHY_AI_STRICT	chr18_79516440_G_T	0.129	8.75e-10	intron_variant	NFATC1	1.49	0.081	rs11662510	0.0803	0.0541	mean platelet volume|0.442;lymphocyte count|0.41;heel bone mineral density|0.356;hypothyroidism|0.278;Crohn's disease|0.242;inflammatory bowel disease|0.242;IBD|0.242				0	NA			NA	NA	TwinsUK.LCL.exon_counts,ENSG00000226742,HSBP1L1,LCL, 0.243,0.011,0.19;Nedelec_2016.macrophage_Salmonella.txrevise,ENSG00000131196.grp_2.downstream.ENST00000253506,NA,macrophage_Salmonella,-0.086,0.014,0.25;Nedelec_2016.macrophage_Salmonella.txrevise,ENSG00000131196.grp_2.downstream.ENST00000592223,NA,macrophage_Salmonella, 0.086,0.014,0.25	NA	NA
Hypothyroidism	E4_HYTHY_AI_STRICT	chr19_40233859_G_A	0.324	3.7e-09	3_prime_UTR_variant	AKT2	93.7	0.0112	rs200586360	0.00864	9.23e-05					0	NA			NA	NA	NA	NA	NA
Hypothyroidism	E4_HYTHY_AI_STRICT	chr19_4837475_A_G	-0.0694	4.44e-09	upstream_gene_variant	CTC-518P12.6	1.01	0.401	rs10425559	0.608	0.603	basal cell carcinoma|1;autoimmune disease|1;basal cell carcinoma|1;Thyroid preparation use measurement|0.926;Vitiligo|0.801				0	NA			NA	NA	BLUEPRINT_SE.monocyte.exon_counts,ENSG00000127666,TICAM1,monocyte,-0.186,0.047,0.122;Schmiedel_2018.Treg_naive.exon_counts,ENSG00000105426,PTPRS,Treg_naive,-0.526,0.026,0.086;Schmiedel_2018.monocyte_CD16_naive.exon_counts,ENSG00000127666,TICAM1,monocyte_CD16_naive,-0.136,0.013,0.053;Kolberg_2020.CL_0002057_naive.HumanHT12V4,ILMN_1724863,TICAM1,CL_0002057_naive,-0.057,0.098,0.269;Kolberg_2020.CL_0002057_naive.HumanHT12V4,ILMN_1815079,TICAM1,CL_0002057_naive,-0.109,0.278,0.779;gtex-finucane,ENSG00000127666,TICAM1,Thyroid,-0.254,0.371,0.881;gtex-finucane,ENSG00000141965,FEM1A,Spleen,-0.479,0.323,0.750	NA	ukbb-finucane,AID_Combined,Autoimmune disease (Phecode + Self-reported),NA,-0.041,0.37,0.86;ukbb-finucane,Hypothyroidism,Hypothyroidism,NA,-0.082,0.39,0.85
Hypothyroidism	E4_HYTHY_AI_STRICT	chr19_7224339_C_T	0.0786	1.17e-11	intron_variant	INSR	0.926	0.46	rs10410204	0.535	0.578	systolic blood pressure|0.901;testosterone measurement|0.901;triglyceride measurement|0.901;pulse pressure measurement|0.901;hormone measurement|0.572;T2D_vujkovic_2020_full_meta|0.572;thyroid stimulating hormone measurement|0.572;body height|0.57;high density lipoprotein cholesterol measurement|0.429;hypothyroidism|0.191;red blood cell distribution width|0.146				0	NA			NA	NA	Quach_2016.monocyte_IAV.gene_counts,ENSG00000171105,INSR,monocyte_IAV, 0.64,0.027,0.029;gtex-finucane,ENSG00000171105,INSR,Esophagus_Muscularis,-0.17,0.132,0.779;gtex-finucane,ENSG00000171105,INSR,Nerve_Tibial, 0.16,0.134,0.614	NA	ukbb-finucane,ALT,Alanine aminotransferase,NA, 0.012,0.025,0.173;ukbb-finucane,Alb,Albumin,NA, 0.018,0.016,0.095;ukbb-finucane,PP,Pluse pressure,NA, 0.017,0.027,0.205;ukbb-finucane,SBP,Systolic blood pressure,NA, 0.015,0.044,0.340;ukbb-finucane,SHBG,Sex hormone binding globulin,NA,-0.028,0.015,0.095;ukbb-finucane,TG,Triglyceride,NA, 0.021,0.021,0.095;ukbb-finucane,UA,Uric acid,NA, 0.019,0.110,0.744
Hypothyroidism	E4_HYTHY_AI_STRICT	chr2_12504610_C_T	-0.0695	2.92e-09	intron_variant	MIR3681HG	1.02	0.418	rs1534430	0.42	0.411	autoimmune thyroid disease|1;heel bone mineral density|1;autoimmune disease|1;hypothyroidism|1;Thyroid preparation use measurement|1				0	NA			NA	NA	NA	NA	NA
Hypothyroidism	E4_HYTHY_AI_STRICT	chr2_1403856_C_T	0.107	3.72e-20	intron_variant	TPO	1.08	0.443	rs11675342	0.457	0.422	hypothyroidism|1;autoimmune thyroid disease|1;Thyroid preparation use measurement|1;autoimmune disease|1;thyroid peroxidase antibody measurement|0.942				0	NA			NA	NA	FUSION.adipose_naive.exon_counts,ENSG00000115705,TPO,adipose_naive, 0.053,0.097,0.56;FUSION.adipose_naive.exon_counts,ENSG00000115705,TPO,adipose_naive, 0.058,0.100,0.58;FUSION.adipose_naive.txrevise,ENSG00000115705.grp_2.downstream.ENST00000422464,NA,adipose_naive,-0.082,0.087,0.50;gtex-finucane,ENSG00000115705,TPO,Thyroid, 0.413,0.190,0.19;gtex-finucane,ENSG00000283766,AC141930.2,Thyroid, 0.357,0.041,0.19	NA	ukbb-finucane,Hypothyroidism,Hypothyroidism,NA,0.094,0.061,0.19
Hypothyroidism	E4_HYTHY_AI_STRICT	chr2_191094763_A_G	-0.125	7.48e-20	intron_variant	STAT4	1.01	0.23	rs4853458	0.783	0.776	systemic lupus erythematosus|0.995;rheumatoid arthritis|0.995;Sjogren syndrome|0.995;Thyroid preparation use measurement|0.995;juvenile idiopathic arthritis|0.995;Seropositive Rheumatois Arthritis|0.995;primary biliary cirrhosis|0.994;immune system disease|0.994;hepatocellular carcinoma|0.994;systemic scleroderma|0.994;autoimmune disease|0.994;hypothyroidism|0.991;eosinophil count|0.961;limited scleroderma|0.961;anti-centromere-antibody-positive systemic scleroderma|0.961;systemic juvenile idiopathic arthritis|0.961;rheumatoid factor negative|0.961;myositis|0.961;polyarticular juvenile idiopathic arthritis|0.961;IBD|0.591;inflammatory bowel disease|0.471;ulcerative colitis|0.471;Crohn's disease|0.471;protein measurement|0.0905				0	NA			NA	NA	NA	NA	NA
Hypothyroidism	E4_HYTHY_AI_STRICT	chr2_203880280_T_C	-0.13	1.2e-27	intergenic_variant		0.802	0.372	rs11571297	0.381	0.475	Graves disease|1;Hashimoto's thyroiditis|1;autoimmune thyroid disease|1;systemic lupus erythematosus|0.823;Thyroid preparation use measurement|0.823;autoimmune disease|0.823;celiac disease|0.823;rheumatoid arthritis|0.823;type II diabetes mellitus|0.823;basal cell carcinoma|0.823;type I diabetes mellitus|0.823;hypothyroidism|0.823;Seropositive Rheumatois Arthritis|0.823;Type 1 Diabetes Mellitus|0.823;Addison disease|0.728;keratinocyte carcinoma|0.561;Myasthenia gravis|0.522;Vitiligo|0.5;eosinophil count|0.0912;adolescent idiopathic scoliosis|0.0431				0	NA			NA	NA	CEDAR.T-cell_CD4.HumanHT12V4,ILMN_1763487,CTLA4,T-cell_CD4,-0.018,0.011,0.191;Kolberg_2020.CL_0000624_naive.HumanHT12V4,ILMN_2261627,CTLA4,CL_0000624_naive,-0.018,0.013,0.178;Kolberg_2020.CL_0000624_naive.HumanHT12V4,ILMN_2348905,CTLA4,CL_0000624_naive, 0.813,0.014,0.014;gtex-finucane,ENSG00000163599,CTLA4,Testis, 0.422,0.020,0.130	NA	ukbb-finucane,AG,Albumin/Globulin ratio,NA, 0.031,0.014,0.014;ukbb-finucane,AID_Combined,Autoimmune disease (Phecode + Self-reported),NA,-0.093,0.046,0.185;ukbb-finucane,Hypothyroidism,Hypothyroidism,NA,-0.159,0.020,0.030
Hypothyroidism	E4_HYTHY_AI_STRICT	chr2_216756010_G_A	-0.09	5.55e-14	intron_variant	AC007563.5	1.5	0.371	rs2712172	0.37	0.247	hypothyroidism|0.977;hormone measurement|0.972;thyroid stimulating hormone measurement|0.972;PR interval|0.571;corneal topography|0.57;FEV/FEC ratio|0.562;forced expiratory volume|0.562;creatinine measurement|0.404;glomerular filtration rate|0.404;adolescent idiopathic scoliosis|0.175				0	NA			NA	NA	gtex-finucane,ENSG00000118245,TNP1,Thyroid,0.29,0.016,0.22;gtex-finucane,ENSG00000229352,AC007563.1,Thyroid,0.29,0.058,0.26	NA	NA
Hypothyroidism	E4_HYTHY_AI_STRICT	chr2_217372063_T_C	-0.0771	1.12e-10	intron_variant	DIRC3	1.61	0.404	rs6724073	0.412	0.255	thyroid stimulating hormone measurement|1				0	NA			NA	NA	NA	NA	NA
Hypothyroidism	E4_HYTHY_AI_STRICT	chr20_22616187_T_C	0.126	1.18e-18	intergenic_variant		1.03	0.208	rs1203943	0.798	0.776	thyroid stimulating hormone measurement|0.999;thrombomodulin measurement|0.396;fasting blood glucose measurement|0.284				0	NA			NA	NA	gtex-finucane,ENSG00000125798,FOXA2,Thyroid,0.46,0.020,0.46;gtex-finucane,ENSG00000237396,LNCNEF,Thyroid,0.51,0.019,0.12;gtex-finucane,ENSG00000259974,LINC00261,Thyroid,0.34,0.020,0.68	NA	NA
Hypothyroidism	E4_HYTHY_AI_STRICT	chr23_3694040_A_G	0.0672	6.01e-10	intron_variant	PRKX	0.954	0.392	rs12390237	0.382	0.401					0	NA			NA	NA	NA	NA	NA
Hypothyroidism	E4_HYTHY_AI_STRICT	chr3_188364930_AG_A	-0.108	1.67e-19	intron_variant	LPP	0.837	0.381	rs11365699,rs869118860	0.386	0.461	keratinocyte carcinoma|0.992;Graves disease|0.968;basal cell carcinoma|0.968;childhood onset asthma|0.968;age at onset|0.968;asthma|0.968;allergy|0.968;basal cell carcinoma|0.896;squamous cell carcinoma|0.895;Inhalant adrenergic use measurement|0.879;Eczema|0.879;allergic rhinitis|0.879;autoimmune disease|0.846;celiac disease|0.846;mean corpuscular volume|0.77;hypothyroidism|0.716;Thyroid preparation use measurement|0.716;Hashimoto's thyroiditis|0.714;autoimmune thyroid disease|0.714;allergic sensitization measurement|0.687;thyroid stimulating hormone measurement|0.687;Vitiligo|0.658;lymphocyte count|0.464				0	NA			NA	NA	Fairfax_2012.B-cell_CD19.HumanHT12V4,ILMN_1651254,LPP,B-cell_CD19,0.026,0.033,0.71	NA	ukbb-finucane,AID_Combined,Autoimmune disease (Phecode + Self-reported),NA,-0.068,0.030,0.34;ukbb-finucane,DVT,Blood clot in the leg,NA, 0.036,0.029,0.37;ukbb-finucane,Hypothyroidism,Hypothyroidism,NA,-0.117,0.034,0.57;ukbb-finucane,Mono,Monocyte count,NA,-0.019,0.029,0.62
Hypothyroidism	E4_HYTHY_AI_STRICT	chr4_148711214_A_AGG	-0.163	1.12e-17	intergenic_variant		0.686	0.113	rs70962732	0.112	0.163	hypothyroidism|0.839;autoimmune disease|0.837;thyroid function|0.837;sex hormone-binding globulin measurement|0.835;Thyroid preparation use measurement|0.828;autoimmune thyroid disease|0.828;body height|0.732;thyroid stimulating hormone measurement|0.675;testosterone measurement|0.124				0	NA			NA	NA	NA	NA	NA
Hypothyroidism	E4_HYTHY_AI_STRICT	chr4_26083889_G_A	0.0805	3.29e-10	intron_variant	RP11-263J14.1	0.969	0.281	rs10517086	0.289	0.298	type I diabetes mellitus|1;autoimmune disease|0.999;rheumatoid arthritis|0.999;eosinophil count|0.999;autoimmune thyroid disease|0.999;hypothyroidism|0.999;Thyroid preparation use measurement|0.999;Seropositive Rheumatois Arthritis|0.999				0	NA			NA	NA	NA	NA	NA
Hypothyroidism	E4_HYTHY_AI_STRICT	chr5_134087925_A_G	-0.0767	7.78e-09	intergenic_variant		0.865	0.251	rs244687	0.748	0.865	Thyroid preparation use measurement|0.946;rheumatoid arthritis|0.943;hypothyroidism|0.943;eosinophil count|0.75;multiple sclerosis|0.717;G6_MS|0.717;systemic lupus erythematosus|0.392				0	NA			NA	NA	NA	NA	NA
Hypothyroidism	E4_HYTHY_AI_STRICT	chr5_77222370_A_T	0.167	4.16e-46	intron_variant	PDE8B	1.07	0.409	rs1993945	0.407	0.381	thyroid function|1;thyroid stimulating hormone measurement|0.988;hormone measurement|0.988;autoimmune thyroid disease|0.861;Thyroid preparation use measurement|0.861;hypothyroidism|0.861;chronotype measurement|0.357;eosinophil count|0.165;eosinophil percentage of leukocytes|0.165;testosterone measurement|0.0831;T2D_vujkovic_2020_full_meta|0.0308;erythrocyte count|0.03;sex hormone-binding globulin measurement|0.0299;hematocrit|0.0289;hemoglobin measurement|0.0289;red blood cell density measurement|0.0288				0	NA			NA	NA	gtex-finucane,ENSG00000113231,PDE8B,Thyroid,0.54,0.040,0.37;gtex-finucane,ENSG00000132846,ZBED3,Thyroid,0.22,0.054,0.40;gtex-finucane,ENSG00000164253,WDR41,Thyroid,0.25,0.069,0.32;gtex-finucane,ENSG00000250802,ZBED3-AS1,Thyroid,0.17,0.073,0.47	NA	NA
Hypothyroidism	E4_HYTHY_AI_STRICT	chr6_148200156_C_T	0.0808	4.07e-11	intergenic_variant		0.814	0.337	rs9497965	0.334	0.41	hormone measurement|1;thyroid stimulating hormone measurement|1;hypothyroidism|1;autoimmune thyroid disease|0.653;Thyroid preparation use measurement|0.653;autoimmune disease|0.653				0	NA			NA	NA	NA	NA	NA
Hypothyroidism	E4_HYTHY_AI_STRICT	chr6_165630471_G_C	-0.102	9.59e-15	intron_variant	PDE10A	0.829	0.263	rs2983511	0.264	0.318	thyroid stimulating hormone measurement|1;Thyroid preparation use measurement|0.998;hypothyroidism|0.997;autoimmune thyroid disease|0.997;Hyperthyroidism|0.84				0	NA			NA	NA	gtex-finucane,ENSG00000112541,PDE10A,Thyroid,-0.37,0.21,0.84	NA	NA
Hypothyroidism	E4_HYTHY_AI_STRICT	chr6_21859500_A_G	0.0772	1.98e-08	intron_variant	CASC15	1.52	0.229	rs74745605	0.243	0.16	respiratory system disease|0.941;asthma|0.931;eosinophil count|0.927;prostate carcinoma|0.256				0	NA			NA	NA	NA	NA	NA
Hypothyroidism	E4_HYTHY_AI_STRICT	chr6_43838598_T_C	0.117	7.31e-21	intron_variant	RP11-344J7.3	0.989	0.319	rs1317983	0.689	0.697	creatinine measurement|1;T2D_vujkovic_2020_full_meta|1;thyroid stimulating hormone measurement|1;glomerular filtration rate|1;uric acid measurement|0.973;erythrocyte count|0.973;urate measurement|0.973;waist-hip ratio|0.849;type II diabetes mellitus|0.849;leukocyte count|0.849;hormone measurement|0.849;neutrophil count|0.847;Type 2 Diabetes Mellitus|0.847;Agents acting on the renin-angiotensin system use measurement|0.696;reticulocyte count|0.524;BMI-adjusted waist-hip ratio|0.166;BMI-adjusted waist circumference|0.166;age-related macular degeneration|0.157;H7_AMD|0.157;wet macular degeneration|0.157;atrophic macular degeneration|0.157;Abnormality of refraction|0.141				0	NA			NA	NA	NA	NA	NA
Hypothyroidism	E4_HYTHY_AI_STRICT	chr6_43938518_C_T	-0.0864	1.95e-09	intergenic_variant		0.766	0.202	rs66760320	0.198	0.259	Hyperthyroidism|1;hormone measurement|0.997;thyroid stimulating hormone measurement|0.997;blood protein measurement|0.245				0	NA			NA	NA	BrainSeq.brain.exon_counts,ENSG00000170734,POLH,brain,-0.35,0.251,0.26;Schmiedel_2018.Th2_memory.exon_counts,ENSG00000172432,GTPBP2,Th2_memory,-0.68,0.017,0.11;FUSION.adipose_naive.gene_counts,ENSG00000044090,CUL7,adipose_naive, 0.13,0.081,0.36;gtex-finucane,ENSG00000112715,VEGFA,Thyroid, 0.20,0.223,0.56	NA	NA
Hypothyroidism	E4_HYTHY_AI_STRICT	chr6_90279406_G_C	0.0883	2.69e-14	intron_variant	BACH2	0.778	0.449	rs7754251	0.445	0.571	lymphocyte count|0.765;monocyte count|0.765;autoimmune thyroid disease|0.75;systemic lupus erythematosus|0.699;mean corpuscular volume|0.655;type I diabetes mellitus|0.646;multiple sclerosis|0.621;atopic asthma|0.621;myeloid white cell count|0.621;Vitiligo|0.591;mean corpuscular hemoglobin|0.402;allergy|0.402;ulcerative colitis|0.401;psoriasis|0.401;ankylosing spondylitis|0.401;asthma|0.401;Crohn's disease|0.401;sclerosing cholangitis|0.401;inflammatory bowel disease|0.401;adult onset asthma|0.401;eosinophil percentage of granulocytes|0.401;eosinophil count|0.401;eosinophil percentage of leukocytes|0.401;Asthma (self-reported doctor-diagnosed)|0.401;Eczema|0.401;erythrocyte count|0.401;allergic rhinitis|0.401;childhood onset asthma|0.401;celiac disease|0.4;monocyte percentage of leukocytes|0.396;mean reticulocyte volume|0.394;mean corpuscular hemoglobin concentration|0.379;red blood cell density measurement|0.379;FEV/FEC ratio|0.379;neutrophil count|0.345;leukocyte count|0.344;neutrophil percentage of granulocytes|0.344;basophil count|0.344;Addison disease|0.262;cutaneous squamous cell carcinoma|0.162;thyroid peroxidase antibody measurement|0.162;Melanoma (meta-analysis of self-reported & diagnosed)|0.15;Type 1 Diabetes Mellitus|0.149;rheumatoid arthritis|0.149;G6_MS|0.149;keratinocyte carcinoma|0.149;autoimmune disease|0.149;type II diabetes mellitus|0.149;basal cell carcinoma|0.149				0	NA			NA	NA	NA	NA	NA
Hypothyroidism	E4_HYTHY_AI_STRICT	chr8_127175953_C_G	-0.0714	3.27e-09	intergenic_variant		0.886	0.363	rs2456447	0.359	0.405	chronic lymphocytic leukemia|0.702;autoimmune thyroid disease|0.636;Thyroid preparation use measurement|0.636;systemic lupus erythematosus|0.636;hypothyroidism|0.636;multiple sclerosis|0.345				0	NA			NA	NA	gtex-finucane,ENSG00000254166,CASC19,Cells_Cultured_fibroblasts,0.24,0.013,0.18	NA	NA
Hypothyroidism	E4_HYTHY_AI_STRICT	chr8_8465696_C_CTTGT	0.167	1.03e-09	upstream_gene_variant	CTA-398F10.2	1.79	0.0473	rs140190663,rs747795032	0.0488	0.0273					0	NA			NA	NA	gtex-finucane,ENSG00000254153,AC103957.2,Breast_Mammary_Tissue,0.43,0.018,0.13;gtex-finucane,ENSG00000254153,AC103957.2,Lung,0.60,0.015,0.10;gtex-finucane,ENSG00000254153,AC103957.2,Skin_Not_Sun_Exposed_Suprapubic,0.36,0.018,0.34;gtex-finucane,ENSG00000254153,AC103957.2,Skin_Sun_Exposed_Lower_leg,0.62,0.032,0.31;gtex-finucane,ENSG00000254153,AC103957.2,Thyroid,1.10,0.010,0.05	NA	NA
Hypothyroidism	E4_HYTHY_AI_STRICT	chr9_124267351_A_G	0.101	7.79e-18	intron_variant	NEK6	1.08	0.401	rs10116520	0.406	0.377	thyroid stimulating hormone measurement|0.998;eosinophil count|0.871;Vitiligo|0.87;asthma|0.87;body mass index|0.765;thyroxine measurement|0.724;Thyroid preparation use measurement|0.642;atrial fibrillation|0.431;systolic blood pressure|0.429;BMI-adjusted waist circumference|0.179;neuroticism measurement|0.15;hair color|0.15				0	NA			NA	NA	Nedelec_2016.macrophage_naive.exon_counts,ENSG00000119408,NEK6,macrophage_naive, 0.159,0.012,0.125;Quach_2016.monocyte_R848.exon_counts,ENSG00000136930,PSMB7,monocyte_R848, 0.245,0.013,0.064;Quach_2016.monocyte_IAV.gene_counts,ENSG00000119408,NEK6,monocyte_IAV, 0.139,0.018,0.105;Fairfax_2014.monocyte_LPS24.HumanHT12V4,ILMN_1660871,NEK6,monocyte_LPS24, 0.039,0.031,0.158;gtex-finucane,ENSG00000119408,NEK6,Skin_Sun_Exposed_Lower_leg,-0.142,0.032,0.278;gtex-finucane,ENSG00000119408,NEK6,Thyroid,-0.382,0.197,0.605	NA	ukbb-finucane,DVT,Blood clot in the leg,NA, 0.038,0.029,0.37;ukbb-finucane,SBP,Systolic blood pressure,NA,-0.011,0.013,0.27;ukbb-finucane,eBMD,Estimated heel bone mineral density,NA, 0.015,0.042,0.32
Hypothyroidism	E4_HYTHY_AI_STRICT	chr9_21559962_G_A	-0.0787	1.01e-09	upstream_gene_variant	MIR31HG	1.06	0.276	rs10118880	0.727	0.684	macula measurement|0.882;autoimmune disease|0.651;hypothyroidism|0.651;Thyroid preparation use measurement|0.651				0	NA			NA	NA	BLUEPRINT_PE.T-cell.gene_counts,ENSG00000171889,MIR31HG,T-cell,-0.054,0.05,0.64	NA	NA
Hypothyroidism	E4_HYTHY_AI_STRICT	chr9_4208041_G_C	0.118	2.44e-11	intron_variant	GLIS3	1.16	0.12	rs13293763	0.12	0.104	thyroid stimulating hormone measurement|0.262;T2D_vujkovic_2020_full_meta|0.178				0	NA			NA	NA	NA	NA	NA
Hypothyroidism	E4_HYTHY_AI_STRICT	chr9_5525775_A_G	-0.0673	4.35e-08	intron_variant	PDCD1LG2	0.834	0.367	rs12348448	0.374	0.448					0	NA			NA	NA	NA	NA	NA
Hypothyroidism	E4_HYTHY_AI_STRICT	chr9_97786731_A_G	0.251	1.43e-93	intergenic_variant		0.97	0.346	rs7850258	0.644	0.664	thyroid stimulating hormone measurement|1;thyroid carcinoma|1;Thyroid preparation use measurement|1;hypothyroidism|1;autoimmune thyroid disease|1;Hyperthyroidism|1;hair colour measurement|0.565;Oral cleft|0.565;hair color|0.55;FEV/FEC ratio|0.218;mean platelet volume|0.116;balding measurement|0.086;red blood cell distribution width|0.0714;electrocardiography|0.0356;body height|0.0291;mathematical ability|0.0285;household income|0.0285;cognitive function measurement|0.0285;intelligence|0.0284;self reported educational attainment|0.0284;appendicular lean mass|0.0281;homocysteine measurement|0.0203				0	NA			NA	NA	gtex-finucane,ENSG00000136936,XPA,Thyroid,0.14,0.026,0.56	NA	ukbb-finucane,AID_Combined,Autoimmune disease (Phecode + Self-reported),NA,0.069,0.029,0.74;ukbb-finucane,Hypothyroidism,Hypothyroidism,NA,0.188,0.033,0.78
Idiopathic gout	GOUT_IDIO	chr12_29728934_G_C	4.87	3.52e-08	intron_variant	TMTC1	0.175	0.00174	rs149500104	0.000602	0.00344					0	NA			NA	NA	Schmiedel_2018.B-cell_naive.exon_counts,ENSG00000187950,OVCH1,B-cell_naive,2.2,0.053,0.16	NA	NA
Idiopathic pulmonary fibrosis	IPF	chr5_1279370_T_C	6.94	6.53e-21	missense_variant	TERT	1000000	0.00158	rs776981958	0.000288	0		chr5_1279370_T_C	ENSP00000309572.5:p.Asp684Gly	rs776981958,COSV57214488	0.904	Inf	TERT	missense_variant	Idiopathic_Pulmonary_Fibrosis|Dyskeratosis_congenita;_autosomal_dominant;_2|Pulmonary_fibrosis_and/or_bone_marrow_failure;_telomere-related;_1	Conflicting_interpretations_of_pathogenicity	NA	NA	NA
Idiopathic pulmonary fibrosis	IPF	chr5_169588475_G_A	1.14	9.97e-16	missense_variant	SPDL1	4.92	0.0299	rs116483731	0.0363	0.00739	sex hormone-binding globulin measurement|1;prostate carcinoma|0.233;PRCA|0.233	chr5_169588475_G_A	ENSP00000265295.4:p.Arg20Gln	rs116483731	0.429	4.9156	SPDL1	missense_variant	NA	NA	NA	NA	NA
Idiopathic pulmonary fibrosis	IPF	chr5_1272247_G_A	9.19	9.16e-12	stop_gained	TERT	1000000	0.000607	rs770066110	0.00144	0		chr5_1272247_G_A	ENSP00000309572.5:p.Arg774Ter	rs770066110,COSV57198530,COSV99718890	0.999	Inf	TERT	stop_gained	Idiopathic_Pulmonary_Fibrosis|Dyskeratosis_congenita;_autosomal_dominant;_2	Pathogenic	NA	NA	NA
Idiopathic pulmonary fibrosis	IPF	chr10_122092604_T_C	3.58	4.3e-08	intron_variant	TACC2	1000000	0.0021	rs967235139	0.00115	0					0	NA			NA	NA	NA	NA	NA
Idiopathic pulmonary fibrosis	IPF	chr11_1219991_G_T	1.6	3.88e-80	upstream_gene_variant	MUC5B	0.957	0.103	rs35705950	0.109	0.113					0	NA			NA	NA	gtex-finucane,ENSG00000117983,MUC5B,Lung,0.55,1,1	NA	NA
Idiopathic pulmonary fibrosis	IPF	chr16_344551_C_T	1.01	2.32e-08	intron_variant	AXIN1	9.52	0.0189	rs185488877	0.0229	0.00241					0	NA			NA	NA	NA	NA	NA
Immunodeficiency with predominantly antibody defects	D3_IMMUDEFANTIBODY	chr13_77426361_A_G	0.465	1.44e-08	intergenic_variant		1.33752	0.303	rs9574056	0.29971	0.224081					0	NA			NA	NA	NA	NA	NA
Infection of intervertebral disc (pyogenic)	M13_DISCINFECTION	chr3_141620008_G_A	12.9	9.04e-09	downstream_gene_variant	RASA2	3.29	0.00264	rs550789776	0.00547	0.00166					0	NA			NA	NA	NA	NA	NA
Infectious mononucleosis	AB1_EBV	chr1_147027146_G_A	-0.329	2.79e-08	intron_variant	NBPF13P	0.52	0.156	rs11587105	0.143	0.274					0	NA			NA	NA	FUSION.adipose_naive.exon_counts,ENSG00000268043,NBPF12,adipose_naive,0.079,0.12,0.12	NA	NA
Infective dermatitis	L12_INFECT_DERM	chr7_12278417_C_T	0.871	2.96e-08	intergenic_variant		0.631	0.0147	rs141356433	0.0158	0.0251					0	NA			NA	NA	NA	NA	NA
Inflammatory bowel disease	K11_IBD_STRICT	chr3_49684099_G_A	0.179	8.85e-13	missense_variant	MST1	1.46	0.393	rs3197999	0.402	0.275	ulcerative colitis|1;ankylosing spondylitis|1;sclerosing cholangitis|1;Crohn's disease|1;psoriasis|1;blood protein measurement|1;IBD|1;social interaction measurement|0.907;self reported educational attainment|0.907;reticulocyte measurement|0.906;hepatocyte growth factor-like protein measurement|0.906;mean corpuscular volume|0.906;intelligence|0.906;reticulocyte count|0.906;feeling ""fed-up"" measurement|0.906;mathematical ability|0.851;age at menarche|0.816;hemoglobin measurement|0.812;cognitive function measurement|0.811;household income|0.811;systemic lupus erythematosus|0.805;Common variable immunodeficiency|0.805;type I diabetes mellitus|0.805;celiac disease|0.805;autoimmune thyroid disease|0.805;glomerular filtration rate|0.805;autoimmune disease|0.805;juvenile idiopathic arthritis|0.805;unipolar depression|0.805;mood disorder|0.805;C-reactive protein measurement|0.363;protein measurement|0.348;gait measurement|0.285;insomnia measurement|0.284;red blood cell distribution width|0.257;systolic blood pressure|0.236;BMI-adjusted waist circumference|0.231;health study participation|0.219;body mass index|0.216;myocardial infarction|0.216;T2D_vujkovic_2020_full_meta|0.214;waist-hip ratio|0.213;sex hormone-binding globulin measurement|0.213;diastolic blood pressure|0.213;resting heart rate|0.213;body fat percentage|0.213;smoking status measurement|0.213;testosterone measurement|0.211;urate measurement|0.21;thioredoxin domain-containing protein 12 measurement|0.191;BMI-adjusted waist-hip ratio|0.17;wellbeing measurement|0.164;depressive symptom measurement|0.164;endometriosis|0.164;smoking behaviour measurement|0.164;neuroticism measurement|0.164;mean corpuscular hemoglobin concentration|0.163;PR interval|0.151;schizophrenia|0.141;age at first birth measurement|0.139;Abnormality of refraction|0.129;visceral adipose tissue measurement|0.129;macrophage inflammatory protein 1b measurement|0.129;high density lipoprotein cholesterol measurement|0.129;heel bone mineral density|0.112;anorexia nervosa|0.102;apolipoprotein A 1 measurement|0.101	chr3_49684099_G_A	ENSP00000414287.2:p.Arg703Cys	rs3197999,CM087622,COSV56532741	0.12	1.46315	MST1	missense_variant	NA	NA	BrainSeq.brain.exon_counts,ENSG00000068745,IP6K2,brain,-0.0183,0.014,0.42;Quach_2016.monocyte_LPS.exon_counts,ENSG00000114316,USP4,monocyte_LPS,-0.0175,0.014,0.48;Quach_2016.monocyte_LPS.exon_counts,ENSG00000114316,USP4,monocyte_LPS,-0.0316,0.022,0.62;FUSION.adipose_naive.exon_counts,ENSG00000145022,TCTA,adipose_naive,-0.0660,0.033,0.67;BrainSeq.brain.exon_counts,ENSG00000164068,RNF123,brain,-0.0413,0.029,0.40;BrainSeq.brain.exon_counts,ENSG00000164068,RNF123,brain,-0.0148,0.018,0.49;FUSION.muscle_naive.exon_counts,ENSG00000185614,INKA1,muscle_naive,-0.0108,0.020,0.64;FUSION.muscle_naive.exon_counts,ENSG00000185614,INKA1,muscle_naive,-0.0129,0.017,0.61;ROSMAP.brain_naive.exon_counts,ENSG00000114735,HEMK1,brain_naive, 0.0080,0.022,0.58;TwinsUK.LCL.exon_counts,ENSG00000164062,APEH,LCL, 0.1288,0.010,0.34;TwinsUK.LCL.exon_counts,ENSG00000164062,APEH,LCL, 0.0175,0.018,0.62;FUSION.adipose_naive.gene_counts,ENSG00000164062,APEH,adipose_naive, 0.0085,0.015,0.56;FUSION.muscle_naive.gene_counts,ENSG00000185614,INKA1,muscle_naive,-0.0094,0.011,0.44;Fairfax_2014.monocyte_naive.HumanHT12V4,ILMN_1718023,APEH,monocyte_naive, 0.0322,0.029,0.73;gtex-finucane,ENSG00000068745,IP6K2,Artery_Aorta,-0.2202,0.012,0.38;gtex-finucane,ENSG00000068745,IP6K2,Brain_Cerebellum,-0.2556,0.012,0.46;gtex-finucane,ENSG00000164062,APEH,Adipose_Subcutaneous, 0.1400,0.012,0.40;gtex-finucane,ENSG00000164062,APEH,Cells_Cultured_fibroblasts, 0.1898,0.037,0.66;gtex-finucane,ENSG00000164062,APEH,Esophagus_Mucosa, 0.2112,0.015,0.47;gtex-finucane,ENSG00000164062,APEH,Nerve_Tibial, 0.1465,0.029,0.52;gtex-finucane,ENSG00000164062,APEH,Skin_Not_Sun_Exposed_Suprapubic, 0.1773,0.015,0.43;gtex-finucane,ENSG00000173531,MST1,Brain_Cerebellum, 0.4451,0.026,0.39;gtex-finucane,ENSG00000173531,MST1,Skin_Not_Sun_Exposed_Suprapubic, 0.2231,0.032,0.48;gtex-finucane,ENSG00000173531,MST1,Skin_Sun_Exposed_Lower_leg, 0.2016,0.033,0.51;gtex-finucane,ENSG00000173531,MST1,Thyroid, 0.3282,0.024,0.37;gtex-finucane,ENSG00000185614,INKA1,Muscle_Skeletal,-0.3362,0.024,0.25	NA	NA
Inflammatory bowel disease	K11_IBD_STRICT	chr1_67260421_T_C	-0.365	1.75e-09	downstream_gene_variant	IL23R	0.835	0.0464	rs9988642	0.0599	0.0717	psoriasis vulgaris|1;M13_ANKYLOSPON|1;sclerosing cholangitis|1;Crohn's disease|1;ulcerative colitis|1;psoriasis|1;ankylosing spondylitis|1;Psoriaris|0.998;IBD|0.998;blood protein measurement|0.998;interleukin 23 receptor measurement|0.991;anterior uveitis|0.689	chr1_67240275_G_A	ENSP00000321345.5:p.Arg381Gln	rs11209026,CM066884,COSV61373825	0.0381	0.881318	IL23R	missense_variant	Inflammatory_bowel_disease_17;_protection_against|Psoriasis;_protection_against	protective	Kasela_2017.T-cell_CD4.HumanHT12V4,ILMN_1773968,SERBP1,T-cell_CD4,-0.046,0.035,0.67	NA	ukbb-finucane,IBD,Inflammatory bowel disease,NA,-0.4,0.044,0.75
Inflammatory bowel disease	K11_IBD_STRICT	chr1_151820698_G_T	-0.152	3.24e-08	intron_variant	RORC	1.36	0.276	rs11204894	0.288	0.212	insomnia measurement|0.403;coronary artery disease|0.382				0	NA			NA	NA	gtex-finucane,ENSG00000143365,RORC,Esophagus_Mucosa,-0.27,0.014,0.028	NA	NA
Inflammatory bowel disease	K11_IBD_STRICT	chr1_161499264_G_C	-0.144	3.87e-09	regulatory_region_variant		0.99	0.494	rs6658353	0.499	0.504	Parkinsonâ_x0080__x0099_s disease (meta-analysis with self-reported, clinical and proxy cases)|1;blood protein measurement|0.948;IBD|0.945;systemic lupus erythematosus|0.731;mucocutaneous lymph node syndrome|0.731;ankylosing spondylitis|0.641;psoriasis|0.641;ulcerative colitis|0.641;Crohn's disease|0.641;sclerosing cholangitis|0.641				0	NA			NA	NA	Schmiedel_2018.CD4_T-cell_anti-CD3-CD28.exon_counts,ENSG00000122224,LY9,CD4_T-cell_anti-CD3-CD28,0.40,0.15,0.38;Schmiedel_2018.CD4_T-cell_anti-CD3-CD28.exon_counts,ENSG00000122224,LY9,CD4_T-cell_anti-CD3-CD28,0.38,0.13,0.34	NA	ukbb-finucane,Alb,Albumin,NA,0.018,0.18,0.42;ukbb-finucane,Baso,Basophil count,NA,0.013,0.20,0.52
Inflammatory bowel disease	K11_IBD_STRICT	chr1_19845021_T_G	0.16	5.9e-11	intergenic_variant		0.938	0.491	rs10737481	0.51	0.543	ulcerative colitis|1;Ulcerative Colitis|1;sclerosing cholangitis|1;Crohn's disease|1;psoriasis|1;ankylosing spondylitis|1;phospholipase A2|0.246;membrane associated measurement|0.246				0	NA			NA	NA	NA	NA	NA
Inflammatory bowel disease	K11_IBD_STRICT	chr1_200962619_A_AC	-0.167	4.06e-08	intron_variant	MROH3P	0.808	0.207	rs113307843	0.207	0.257	multiple sclerosis|0.843;ulcerative colitis|0.842;M13_ANKYLOSPON|0.842;sclerosing cholangitis|0.842;Crohn's disease|0.842;psoriasis|0.842;ankylosing spondylitis|0.842;celiac disease|0.842;IBD|0.842;G6_MS|0.842;lymphocyte count|0.785;lymphocyte percentage of leukocytes|0.785;monocyte count|0.785;brain measurement|0.642;neuroimaging measurement|0.642;lobe attachment|0.307;mathematical ability|0.293				0	NA			NA	NA	BLUEPRINT_SE.monocyte.exon_counts,ENSG00000116852,KIF21B,monocyte, 0.033,0.020,0.45;HipSci.iPSC.exon_counts,ENSG00000163362,INAVA,iPSC, 0.092,0.017,0.55;Lepik_2017.blood.exon_counts,ENSG00000170128,GPR25,blood, 0.070,0.023,0.22;HipSci.iPSC.exon_counts,ENSG00000234132,AL358473.2,iPSC, 0.021,0.016,0.48;HipSci.iPSC.exon_counts,ENSG00000234132,AL358473.2,iPSC, 0.032,0.013,0.39;HipSci.iPSC.exon_counts,ENSG00000234132,AL358473.2,iPSC, 0.047,0.012,0.43;Lepik_2017.blood.gene_counts,ENSG00000170128,GPR25,blood, 0.112,0.021,0.22;HipSci.iPSC.transcript_usage,ENST00000415359,AL358473.2-202,iPSC, 0.053,0.016,0.35;HipSci.iPSC.transcript_usage,ENST00000610411,AL358473.2-201,iPSC,-0.050,0.016,0.33;gtex-finucane,ENSG00000163362,INAVA,Skin_Not_Sun_Exposed_Suprapubic, 0.331,0.022,0.19;gtex-finucane,ENSG00000163362,INAVA,Skin_Sun_Exposed_Lower_leg, 0.229,0.018,0.21;gtex-finucane,ENSG00000170128,GPR25,Whole_Blood, 0.239,0.024,0.22;gtex-finucane,ENSG00000233217,MROH3P,Skin_Not_Sun_Exposed_Suprapubic, 0.150,0.010,0.31;gtex-finucane,ENSG00000233217,MROH3P,Skin_Sun_Exposed_Lower_leg, 0.203,0.025,0.21	NA	NA
Inflammatory bowel disease	K11_IBD_STRICT	chr1_206770623_C_A	0.206	1.03e-09	intron_variant	IL10	1.02	0.156	rs3024493	0.16	0.156	IBD|1;systemic lupus erythematosus|0.993;ulcerative colitis|0.993;Crohn's disease|0.993;type I diabetes mellitus|0.993;eosinophil percentage of leukocytes|0.786;eosinophil count|0.786;MAP kinase-activated protein kinase 2 measurement|0.241				0	NA			NA	NA	TwinsUK.LCL.exon_counts,ENSG00000136634,IL10,LCL, 0.11,0.17,0.66;TwinsUK.LCL.transcript_usage,ENST00000640756,IL10-204,LCL,-0.13,0.26,0.80	NA	ukbb-finucane,AG,Albumin/Globulin ratio,NA,-0.017,0.26,0.78;ukbb-finucane,IBD,Inflammatory bowel disease,NA, 0.213,0.27,0.80
Inflammatory bowel disease	K11_IBD_STRICT	chr10_99523573_C_A	-0.168	6.74e-11	upstream_gene_variant	RP11-129J12.1	1.14	0.348	rs10748781	0.651	0.573	M13_ANKYLOSPON|1;IBD|1;monocyte count|0.581;myeloid white cell count|0.581;Crohn's disease|0.581;ulcerative colitis|0.575;colorectal cancer|0.513;granulocyte percentage of myeloid white cells|0.438;monocyte percentage of leukocytes|0.438;lymphocyte count|0.438;leukocyte count|0.407;mean corpuscular hemoglobin|0.407;basophil count|0.407;platelet crit|0.303;red blood cell density measurement|0.303;mean corpuscular hemoglobin concentration|0.303;mean corpuscular volume|0.303;reticulocyte count|0.303;telomere length|0.303;reticulocyte measurement|0.303;platelet count|0.303;mean reticulocyte volume|0.303;ankylosing spondylitis|0.303;psoriasis|0.303;sclerosing cholangitis|0.303;erythrocyte count|0.238				0	NA			NA	NA	GENCORD.LCL.exon_counts,ENSG00000257582,LINC01475,LCL,-0.023,0.021,0.14;gtex-finucane,ENSG00000119919,NKX2-3,Thyroid,-0.477,0.798,0.80	NA	NA
Inflammatory bowel disease	K11_IBD_STRICT	chr13_99336723_C_G	0.148	1.1e-09	intron_variant	UBAC2	1.1	0.48	rs9517691	0.479	0.436	asthma|0.603;childhood onset asthma|0.603;Inhalant adrenergic use measurement|0.546;eosinophil percentage of leukocytes|0.545;respiratory system disease|0.545;eosinophil count|0.545;lymphocyte count|0.425;monocyte count|0.425;Psoriaris|0.285;psoriasis|0.285;multiple sclerosis|0.237;G6_MS|0.237				0	NA			NA	NA	NA	NA	NA
Inflammatory bowel disease	K11_IBD_STRICT	chr2_240624322_G_A	0.168	1.23e-09	intron_variant	GPR35	1.35	0.271	rs4676410	0.263	0.195	sclerosing cholangitis|1;ankylosing spondylitis|1;eosinophil count|1;monocyte count|0.977;monocyte percentage of leukocytes|0.977;ulcerative colitis|0.858;M13_ANKYLOSPON|0.858;Crohn's disease|0.858;psoriasis|0.858;Ulcerative Colitis|0.2				0	NA			NA	NA	ROSMAP.brain_naive.gene_counts,ENSG00000178623,GPR35,brain_naive,0.26,0.11,0.29;Quach_2016.monocyte_R848.transcript_usage,ENST00000438013,GPR35-205,monocyte_R848,0.42,0.39,0.57;Quach_2016.monocyte_R848.txrevise,ENSG00000178623.grp_2.upstream.ENST00000438013,NA,monocyte_R848,0.48,0.40,0.56	NA	ukbb-finucane,Mono,Monocyte count,NA,-0.033,0.13,0.29
Inflammatory bowel disease	K11_IBD_STRICT	chr5_155904008_C_G	3.83	1.18e-08	intron_variant	SGCD	1000000	0.000544		0.000288	0					0	NA			NA	NA	NA	NA	NA
Inflammatory bowel disease	K11_IBD_STRICT	chr5_40325997_A_G	0.196	2.38e-10	intergenic_variant		1.39	0.193	rs6865331	0.187	0.135	Crohn's disease|0.993;multiple sclerosis|0.993;ankylosing spondylitis|0.992;sclerosing cholangitis|0.992;ulcerative colitis|0.992;psoriasis|0.992;Crohnâ_x0080__x0099_s Disease|0.224;Eczema|0.224;celiac disease|0.224;allergic rhinitis|0.224;systemic lupus erythematosus|0.224;juvenile idiopathic arthritis|0.224;autoimmune disease|0.224;asthma|0.224;Common variable immunodeficiency|0.224;type I diabetes mellitus|0.224;autoimmune thyroid disease|0.224;allergy|0.224;G6_MS|0.196				0	NA			NA	NA	NA	NA	NA
Inflammatory bowel disease	K11_IBD_STRICT	chr7_5397122_C_T	1.16	1.06e-56	intron_variant	TNRC18	115	0.0363	rs748670681	0.0424	0.000369	monocyte count|0.181;DNA methylation|0.0541;reticulocyte measurement|0.0442;mean corpuscular hemoglobin|0.0394;BMI-adjusted waist-hip ratio|0.0363;mathematical ability|0.0224;self reported educational attainment|0.0221				0	NA			NA	NA	NA	NA	NA
Inflammatory diseases of prostate (prostatitis)	N14_PROSTATITIS	chr3_54260193_CT_C	0.233	4.2e-08	intron_variant	CACNA2D3	0.84123	0.204	rs141557817	0.2	0.238					0	NA			NA	NA	NA	NA	NA
Inflammatory diseases of the central nervous system	G6_NEUINFL	chr2_30370127_G_A	1.47	4.64e-08	intergenic_variant		2.66	0.00759	rs571901558	0.00835	0.00314					0	NA			NA	NA	NA	NA	NA
Inguinal hernia	K11_HERING	chr8_25540646_G_A	0.114	7.78e-14	intergenic_variant		1.13496	0.22	rs11135872	0.23387	0.206062	testosterone measurement|0.996;lymphocyte percentage of leukocytes|0.911;reticulocyte count|0.493;reticulocyte measurement|0.493;mean platelet volume|0.491;heel bone mineral density|0.484;red blood cell distribution width|0.472;age at menarche|0.132;menstrual cycle measurement|0.108	chr8_25507318_A_T	ENSP00000328228.3:p.Arg884Ser	rs3829009,COSV57945952	0.00522	1.1697	CDCA2	missense_variant	NA	NA	Alasoo_2018.macrophage_IFNg.exon_counts,ENSG00000104756,KCTD9,macrophage_IFNg, 0.027,0.011,0.53;FUSION.muscle_naive.exon_counts,ENSG00000104756,KCTD9,muscle_naive, 0.016,0.011,0.60;FUSION.muscle_naive.exon_counts,ENSG00000104756,KCTD9,muscle_naive, 0.013,0.010,0.52;CEDAR.monocyte_CD14.HumanHT12V4,ILMN_1653612,KCTD9,monocyte_CD14,-0.017,0.011,0.58	NA	ukbb-finucane,Inguinal_Hernia,Inguinal hernia,NA,0.1,0.016,0.74
Inguinal hernia	K11_HERING	chr7_74077705_A_G	-0.161	1.26e-08	intergenic_variant		0.481744	0.0554	rs78808004	0.045533	0.0945173	skin aging measurement|1	chr7_74060495_G_C	ENSP00000252034.7:p.Gly581Arg	rs17855988,CP005272,COSV52710379,COSV52712263	0.155	0.449745	ELN	missense_variant	Supravalvar_aortic_stenosis|Cutis_laxa;_autosomal_dominant|not_specified	Benign	NA	NA	NA
Inguinal hernia	K11_HERING	chr1_218880123_G_A	-0.0872	1.26e-10	downstream_gene_variant	NXNP1	0.876863	0.326	rs649752	0.32258	0.367881	body height|0.338;appendicular lean mass|0.194				0	NA			NA	NA	NA	NA	NA
Inguinal hernia	K11_HERING	chr10_117779510_TGAAGGCAGGACTCATTCCA_T	0.114	7.44e-12	intergenic_variant		1.94873	0.178	rs144034756,rs76456779	0.183	0.0939058	red blood cell density measurement|0.384;diet measurement|0.382;HOMA-B|0.382;erythrocyte count|0.382				0	NA			NA	NA	NA	NA	NA
Inguinal hernia	K11_HERING	chr11_32462719_T_C	-0.139	3.93e-24	downstream_gene_variant	WT1-AS	0.831262	0.311	rs10835917	0.31232	0.375718	endometrial carcinoma|0.991;Inguinal hernia|0.833;cardiovascular disease|0.833;systolic blood pressure|0.825;Diuretic use measurement|0.801;waist-hip ratio|0.801;birth weight|0.67;parental genotype effect measurement|0.67;coronary artery disease|0.63;apolipoprotein A 1 measurement|0.612;Peptic ulcer and gastro-oesophageal reflux disease (GORD) drug use measurement|0.575;age at menopause|0.175				0	NA			NA	NA	NA	NA	NA
Inguinal hernia	K11_HERING	chr12_84031889_T_G	0.225	3.36e-08	intergenic_variant		1.23833	0.0249	rs73155510	0.025937	0.0209448					0	NA			NA	NA	NA	NA	NA
Inguinal hernia	K11_HERING	chr13_50620269_C_T	0.0913	3.53e-12	intron_variant	DLEU1	1.03361	0.368	rs573666	0.36427	0.35242	BMI-adjusted waist-hip ratio|0.541;urinary albumin to creatinine ratio|0.296;appendicular lean mass|0.295;grip strength measurement|0.295;body height|0.293;hip circumference|0.293;heel bone mineral density|0.271;prostate specific antigen measurement|0.212;prostate carcinoma|0.211;benign prostatic hyperplasia|0.205;lower urinary tract symptom|0.205;waist-hip ratio|0.164;triglyceride measurement|0.164;T2D_vujkovic_2020_full_meta|0.123				0	NA			NA	NA	NA	NA	NA
Inguinal hernia	K11_HERING	chr14_54288902_A_G	0.0734	2.13e-08	intergenic_variant		1.2645	0.377	rs4141699	0.64709	0.51174	refractive error measurement|0.434;cortical surface area measurement|0.251				0	NA			NA	NA	NA	NA	NA
Inguinal hernia	K11_HERING	chr17_12279671_TTGTGTCCA_T	0.104	3.68e-14	intergenic_variant		0.945417	0.312	rs140864600,rs79932963	0.30965	0.327525	balding measurement|0.105				0	NA			NA	NA	NA	NA	NA
Inguinal hernia	K11_HERING	chr17_12303465_A_G	-0.0948	1.09e-10	intergenic_variant		0.945199	0.248	rs2721861	0.25417	0.268911					0	NA			NA	NA	NA	NA	NA
Inguinal hernia	K11_HERING	chr2_208005293_A_G	-0.0808	6.6e-10	intron_variant	PLEKHM3	1.02446	0.381	rs34329895	0.61913	0.604348	T2D_vujkovic_2020|1;T2D_vujkovic_2020_full_meta|1;cognitive function measurement|0.526				0	NA			NA	NA	NA	NA	NA
Inguinal hernia	K11_HERING	chr2_32659908_T_G	0.095	3.78e-08	intron_variant	TTC27	1.02934	0.162	rs140853173	0.16772	0.162941	interleukin 18 measurement|0.25				0	NA			NA	NA	BrainSeq.brain.exon_counts,ENSG00000018699,TTC27,brain,-0.309,0.012,0.132;HipSci.iPSC.exon_counts,ENSG00000018699,TTC27,iPSC,-0.100,0.020,0.070;HipSci.iPSC.exon_counts,ENSG00000018699,TTC27,iPSC,-0.413,0.048,0.204;BLUEPRINT_PE.T-cell.exon_counts,ENSG00000018699,TTC27,T-cell, 0.381,0.019,0.090;Lepik_2017.blood.exon_counts,ENSG00000018699,TTC27,blood,-0.088,0.149,0.473;TwinsUK.LCL.exon_counts,ENSG00000018699,TTC27,LCL,-0.145,0.038,0.191;TwinsUK.LCL.exon_counts,ENSG00000018699,TTC27,LCL,-0.124,0.195,0.626;TwinsUK.LCL.exon_counts,ENSG00000018699,TTC27,LCL,-0.081,0.010,0.028;Schwartzentruber_2018.sensory_neuron.exon_counts,ENSG00000018699,TTC27,sensory_neuron,-0.607,0.033,0.130;ROSMAP.brain_naive.exon_counts,ENSG00000018699,TTC27,brain_naive,-0.162,0.019,0.074;TwinsUK.LCL.exon_counts,ENSG00000018699,TTC27,LCL,-0.455,0.048,0.159;GENCORD.LCL.gene_counts,ENSG00000018699,TTC27,LCL,-0.160,0.135,0.436;Quach_2016.monocyte_Pam3CSK4.gene_counts,ENSG00000018699,TTC27,monocyte_Pam3CSK4,-0.450,0.018,0.098;gtex-finucane,ENSG00000018699,TTC27,Brain_Spinal_cord_cervical_c-1,-0.673,0.121,0.326	NA	NA
Inguinal hernia	K11_HERING	chr2_55875609_A_G	0.16	8.27e-17	intron_variant	EFEMP1	0.831099	0.125	rs11899888	0.12867	0.154819	body height|1;pulse pressure measurement|1;diastolic blood pressure|1;Varicose veins|0.695;chronic venous insufficiency|0.695;diverticular disease|0.554;susceptibility to childhood ear infection measurement|0.554;BMI-adjusted waist circumference|0.554;Abnormality of refraction|0.554;skin aging measurement|0.532;refractive error measurement|0.338;Myopia|0.338;age at onset|0.338;balding measurement|0.257;white matter hyperintensity measurement|0.253;Vitiligo|0.0828;autoimmune thyroid disease|0.0745;Thyroid preparation use measurement|0.0745				0	NA			NA	NA	NA	NA	NA
Inguinal hernia	K11_HERING	chr2_55879793_C_T	-0.164	1.32e-26	intron_variant	EFEMP1	1.01617	0.226	rs59985551	0.23387	0.23015	BMI-adjusted hip circumference|1;BMI-adjusted waist circumference|1;physical activity measurement|1;body fat distribution|1;forced expiratory volume|1;vital capacity|1;FEV/FEC ratio|1;body height|1;optic cup area measurement|1;carpal tunnel syndrome|1;lean body mass|1;smoking behavior|1;pelvic organ prolapse|0.972;cup-to-disc ratio measurement|0.741;Inguinal hernia|0.741;refractive error measurement|0.741;intraocular pressure measurement|0.428;systolic blood pressure|0.236;body mass index|0.0472				0	NA			NA	NA	NA	NA	NA
Inguinal hernia	K11_HERING	chr23_116037066_T_C	-0.0554	1.54e-08	intergenic_variant		NA	0.363	rs5950498	NA	NA					0	NA			NA	NA	NA	NA	NA
Inguinal hernia	K11_HERING	chr23_147357523_A_T	-0.0548	3.79e-08	intergenic_variant		1.03543	0.35	rs12009851	0.35069	0.338694					0	NA			NA	NA	NA	NA	NA
Inguinal hernia	K11_HERING	chr3_55568800_T_C	0.0979	1.06e-13	intron_variant	ERC2	0.98506	0.365	rs11711663	0.36471	0.37024	heel bone mineral density|0.767				0	NA			NA	NA	NA	NA	NA
Inguinal hernia	K11_HERING	chr3_56250454_T_A	-0.0867	2.37e-10	intron_variant	ERC2	1.0968	0.317	rs35659930	0.3318	0.302515	intertrochanteric region size|0.719;hip bone size|0.719;heel bone mineral density|0.509;lean body mass|0.213;body height|0.213;circadian rhythm|0.197;mathematical ability|0.191;cognitive function measurement|0.191;Eczema|0.191				0	NA			NA	NA	NA	NA	NA
Inguinal hernia	K11_HERING	chr3_99656307_A_G	-0.073	9.69e-09	intron_variant	COL8A1	1.07524	0.462	rs648006	0.45715	0.425162	axial length measurement|0.485;breast carcinoma|0.481;BMI-adjusted waist-hip ratio|0.422;refractive error measurement|0.154				0	NA			NA	NA	FUSION.muscle_naive.exon_counts,ENSG00000144810,COL8A1,muscle_naive,-0.17,0.042,0.449;FUSION.muscle_naive.exon_counts,ENSG00000144810,COL8A1,muscle_naive,-0.44,0.037,0.449;FUSION.muscle_naive.exon_counts,ENSG00000144810,COL8A1,muscle_naive,-0.47,0.037,0.448;FUSION.muscle_naive.gene_counts,ENSG00000144810,COL8A1,muscle_naive,-0.34,0.042,0.449;gtex-finucane,ENSG00000144810,COL8A1,Muscle_Skeletal,-0.39,0.020,0.052	NA	NA
Inguinal hernia	K11_HERING	chr4_173670428_T_C	0.0752	1.17e-08	intergenic_variant		0.938499	0.364	rs6841699	0.36644	0.390449	atrial fibrillation|0.226;cardiac arrhythmia|0.226				0	NA			NA	NA	BLUEPRINT_SE.neutrophil.txrevise,ENSG00000164118.grp_1.upstream.ENST00000505124,NA,neutrophil,0.25,0.022,0.078	NA	ukbb-finucane,Inguinal_Hernia,Inguinal hernia,NA,-0.095,0.2,0.55
Inguinal hernia	K11_HERING	chr5_122073485_G_C	0.0762	2.62e-09	intron_variant	LOX	1.23562	0.463	rs2956540	0.54721	0.442862	body height|0.816;central corneal thickness|0.7;intraocular pressure measurement|0.7;Keratoconus|0.684				0	NA			NA	NA	FUSION.adipose_naive.exon_counts,ENSG00000113083,LOX,adipose_naive,-0.16,0.026,0.164;FUSION.adipose_naive.exon_counts,ENSG00000113083,LOX,adipose_naive,-0.32,0.038,0.125;FUSION.adipose_naive.exon_counts,ENSG00000113083,LOX,adipose_naive,-0.17,0.030,0.174;FUSION.adipose_naive.exon_counts,ENSG00000113083,LOX,adipose_naive,-0.34,0.039,0.124;FUSION.adipose_naive.exon_counts,ENSG00000113083,LOX,adipose_naive,-0.20,0.026,0.103;gtex-finucane,ENSG00000113083,LOX,Adipose_Subcutaneous, 0.15,0.020,0.104;gtex-finucane,ENSG00000113083,LOX,Skin_Not_Sun_Exposed_Suprapubic, 0.18,0.031,0.079;gtex-finucane,ENSG00000113083,LOX,Skin_Sun_Exposed_Lower_leg, 0.15,0.024,0.065	NA	ukbb-finucane,FEV1FVC,FEV1/FVC ratio,NA,-0.0276,0.025,0.23;ukbb-finucane,Height,Adult height,NA, 0.0092,0.106,0.22
Inguinal hernia	K11_HERING	chr5_5350524_G_C	0.16	1.86e-10	regulatory_region_variant		0.793922	0.072	rs7715383	0.071922	0.0905904					0	NA			NA	NA	NA	NA	NA
Inguinal hernia	K11_HERING	chr5_65129938_G_T	0.0882	6.15e-10	intergenic_variant		1.0087	0.275	rs6884770	0.72895	0.722663	body height|0.736;Inguinal hernia|0.709;heel bone mineral density|0.345				0	NA			NA	NA	GENCORD.LCL.exon_counts,ENSG00000049192,ADAMTS6,LCL,0.070,0.032,0.29;GEUVADIS.LCL.exon_counts,ENSG00000049192,ADAMTS6,LCL,0.051,0.031,0.25;GEUVADIS.LCL.exon_counts,ENSG00000049192,ADAMTS6,LCL,0.031,0.027,0.41;GENCORD.LCL.exon_counts,ENSG00000049192,ADAMTS6,LCL,0.045,0.027,0.45;GEUVADIS.LCL.exon_counts,ENSG00000049192,ADAMTS6,LCL,0.098,0.032,0.29;GEUVADIS.LCL.exon_counts,ENSG00000049192,ADAMTS6,LCL,0.039,0.022,0.50;GEUVADIS.LCL.exon_counts,ENSG00000049192,ADAMTS6,LCL,0.118,0.029,0.34;GEUVADIS.LCL.exon_counts,ENSG00000049192,ADAMTS6,LCL,0.034,0.029,0.35;GEUVADIS.LCL.exon_counts,ENSG00000049192,ADAMTS6,LCL,0.038,0.019,0.40;TwinsUK.LCL.exon_counts,ENSG00000049192,ADAMTS6,LCL,0.062,0.032,0.32;TwinsUK.LCL.exon_counts,ENSG00000049192,ADAMTS6,LCL,0.023,0.019,0.42;TwinsUK.LCL.exon_counts,ENSG00000049192,ADAMTS6,LCL,0.032,0.031,0.39;TwinsUK.LCL.exon_counts,ENSG00000049192,ADAMTS6,LCL,0.042,0.032,0.45;TwinsUK.LCL.exon_counts,ENSG00000049192,ADAMTS6,LCL,0.025,0.028,0.45;TwinsUK.LCL.exon_counts,ENSG00000049192,ADAMTS6,LCL,0.035,0.031,0.32;TwinsUK.LCL.exon_counts,ENSG00000049192,ADAMTS6,LCL,0.032,0.031,0.38;TwinsUK.LCL.exon_counts,ENSG00000049192,ADAMTS6,LCL,0.013,0.018,0.51;TwinsUK.LCL.exon_counts,ENSG00000049192,ADAMTS6,LCL,0.053,0.028,0.45;GEUVADIS.LCL.gene_counts,ENSG00000049192,ADAMTS6,LCL,0.179,0.032,0.29;TwinsUK.LCL.gene_counts,ENSG00000049192,ADAMTS6,LCL,0.078,0.032,0.32	NA	ukbb-finucane,Inguinal_Hernia,Inguinal hernia,NA,0.1,0.031,0.32
Inguinal hernia	K11_HERING	chr6_117202508_A_G	-0.0748	3.03e-08	intergenic_variant		1.06749	0.33	rs2693560	0.67703	0.634228	sex hormone-binding globulin measurement|0.973;body height|0.973;comparative body size at age 10, self-reported|0.905				0	NA			NA	NA	NA	NA	NA
Inguinal hernia	K11_HERING	chr6_6751826_C_T	0.098	1.24e-13	regulatory_region_variant		1.06432	0.359	rs1294438	0.36765	0.345428	BMI-adjusted waist-hip ratio|0.92;physical activity measurement|0.92;visceral:subcutaneous adipose tissue ratio|0.919;body mass index|0.919;waist-hip ratio|0.916;BMI-adjusted hip circumference|0.916;sex interaction measurement|0.916;smoking behavior|0.916;age at assessment|0.916;hip circumference|0.916;BMI-adjusted waist circumference|0.828;FEV/FEC ratio|0.676;urate measurement|0.232				0	NA			NA	NA	NA	NA	NA
Inguinal hernia	K11_HERING	chr8_25860104_T_A	0.15	3.22e-31	intron_variant	EBF2	0.991513	0.412	rs6983815	0.41984	0.423433	Inguinal hernia|0.985;cardiovascular disease|0.0768;systolic blood pressure|0.0768;Agents acting on the renin-angiotensin system use measurement|0.0768;waist-hip ratio|0.0625;T2D_vujkovic_2020_full_meta|0.0419;vitamin D measurement|0.0401				0	NA			NA	NA	NA	NA	NA
Inguinal hernia	K11_HERING	chr8_73680188_T_C	-0.099	1.69e-11	intron_variant	STAU2	1.19074	0.246	rs61298855	0.26152	0.219631	body mass index|0.389;type II diabetes mellitus|0.267				0	NA			NA	NA	BLUEPRINT_SE.monocyte.gene_counts,ENSG00000040341,STAU2,monocyte, 0.0086,0.013,0.79;gtex-finucane,ENSG00000121039,RDH10,Cells_Cultured_fibroblasts,-0.1917,0.011,0.57	NA	NA
Inguinal hernia	K11_HERING	chr9_123662733_G_C	-0.0873	4.07e-09	intron_variant	DENND1A	1.35709	0.241	rs77278438	0.23199	0.170946	cortical surface area measurement|0.735;neuroimaging measurement|0.735;risk-taking behaviour|0.456;BMI-adjusted waist circumference|0.398;T2D_vujkovic_2020_full_meta|0.188				0	NA			NA	NA	Kolberg_2020.CL_0000236_naive.HumanHT12V4,ILMN_2067813,OR1L4,CL_0000236_naive,-0.044,0.064,0.25	NA	NA
Injuries to the abdomen, lower back, lumbar spine and pelvis	ST19_INJURI_ABDOMEN_LOWER_BACK_LUMBAR_SPINE_PELVIS	chr12_93597152_G_A	3.98	3.15e-08	intergenic_variant		1000000	0.000334		0.000288	0					0	NA			NA	NA	NA	NA	NA
Injuries to the abdomen, lower back, lumbar spine and pelvis	ST19_INJURI_ABDOMEN_LOWER_BACK_LUMBAR_SPINE_PELVIS	chr14_42254943_A_C	1.85	2.36e-08	downstream_gene_variant	RP11-313C4.1	0.292	0.00114	rs180913263	0.00116	0.00398					0	NA			NA	NA	NA	NA	NA
Injuries to the abdomen, lower back, lumbar spine and pelvis	ST19_INJURI_ABDOMEN_LOWER_BACK_LUMBAR_SPINE_PELVIS	chr3_9134042_A_G	0.466	1.52e-08	intron_variant	SRGAP3	1000000	0.0143	rs189464232	0.0155	0					0	NA			NA	NA	ROSMAP.brain_naive.txrevise,ENSG00000196220.grp_1.contained.ENST00000470951,NA,brain_naive,0.14,0.01,0.13	NA	NA
Injuries to the hip and thigh	ST19_INJURI_HIP_THIGH	chr13_96227999_G_A	0.1	4.35e-08	intron_variant	HS6ST3	0.938071	0.329	rs9525159	0.342	0.365	obesity|0.528;lean body mass|0.491;body mass index|0.491;systolic blood pressure|0.491;insomnia measurement|0.46;body height|0.43				0	NA			NA	NA	FUSION.muscle_naive.exon_counts,ENSG00000102595,UGGT2,muscle_naive, 0.028,0.020,0.27;FUSION.muscle_naive.exon_counts,ENSG00000102595,UGGT2,muscle_naive, 0.038,0.016,0.24;FUSION.muscle_naive.exon_counts,ENSG00000102595,UGGT2,muscle_naive, 0.036,0.013,0.29;FUSION.adipose_naive.exon_counts,ENSG00000102595,UGGT2,adipose_naive, 0.203,0.026,0.29;GENCORD.LCL.exon_counts,ENSG00000102595,UGGT2,LCL, 0.034,0.016,0.32;FUSION.adipose_naive.exon_counts,ENSG00000102595,UGGT2,adipose_naive, 0.028,0.018,0.26;FUSION.adipose_naive.exon_counts,ENSG00000102595,UGGT2,adipose_naive, 0.024,0.023,0.30;FUSION.adipose_naive.exon_counts,ENSG00000102595,UGGT2,adipose_naive, 0.169,0.023,0.30;FUSION.muscle_naive.exon_counts,ENSG00000102595,UGGT2,muscle_naive, 0.078,0.017,0.32;FUSION.muscle_naive.exon_counts,ENSG00000102595,UGGT2,muscle_naive, 0.030,0.017,0.34;FUSION.muscle_naive.exon_counts,ENSG00000102595,UGGT2,muscle_naive, 0.020,0.018,0.36;GEUVADIS.LCL.exon_counts,ENSG00000247400,DNAJC3-DT,LCL,-0.055,0.010,0.27;TwinsUK.LCL.exon_counts,ENSG00000102595,UGGT2,LCL, 0.150,0.026,0.30;TwinsUK.LCL.exon_counts,ENSG00000102595,UGGT2,LCL, 0.152,0.021,0.24;TwinsUK.LCL.exon_counts,ENSG00000102595,UGGT2,LCL, 0.127,0.021,0.24;TwinsUK.LCL.exon_counts,ENSG00000102595,UGGT2,LCL, 0.127,0.027,0.29;TwinsUK.LCL.exon_counts,ENSG00000102595,UGGT2,LCL, 0.083,0.039,0.36;TwinsUK.LCL.exon_counts,ENSG00000102595,UGGT2,LCL, 0.043,0.026,0.28;TwinsUK.LCL.exon_counts,ENSG00000102595,UGGT2,LCL, 0.084,0.031,0.30;TwinsUK.LCL.exon_counts,ENSG00000102595,UGGT2,LCL, 0.044,0.029,0.33;TwinsUK.LCL.exon_counts,ENSG00000102595,UGGT2,LCL, 0.049,0.030,0.34;TwinsUK.LCL.exon_counts,ENSG00000102595,UGGT2,LCL, 0.061,0.032,0.35;TwinsUK.LCL.exon_counts,ENSG00000102595,UGGT2,LCL, 0.104,0.021,0.30;TwinsUK.LCL.exon_counts,ENSG00000102595,UGGT2,LCL, 0.058,0.023,0.29;TwinsUK.LCL.exon_counts,ENSG00000102595,UGGT2,LCL, 0.185,0.057,0.33;TwinsUK.LCL.exon_counts,ENSG00000102595,UGGT2,LCL, 0.047,0.014,0.28;TwinsUK.LCL.exon_counts,ENSG00000102595,UGGT2,LCL, 0.075,0.040,0.36;TwinsUK.LCL.exon_counts,ENSG00000102595,UGGT2,LCL, 0.053,0.033,0.33;TwinsUK.LCL.exon_counts,ENSG00000102595,UGGT2,LCL, 0.113,0.026,0.31;TwinsUK.LCL.exon_counts,ENSG00000102595,UGGT2,LCL, 0.149,0.027,0.30;TwinsUK.LCL.exon_counts,ENSG00000102595,UGGT2,LCL, 0.086,0.031,0.34;GENCORD.LCL.gene_counts,ENSG00000102595,UGGT2,LCL, 0.105,0.015,0.24;TwinsUK.LCL.gene_counts,ENSG00000102595,UGGT2,LCL, 0.104,0.025,0.24;FUSION.muscle_naive.transcript_usage,ENST00000491509,UGGT2-211,muscle_naive, 0.025,0.037,0.37;TwinsUK.LCL.transcript_usage,ENST00000376747,UGGT2-203,LCL, 0.041,0.022,0.28;FUSION.adipose_naive.txrevise,ENSG00000102595.grp_1.contained.ENST00000491509,NA,adipose_naive, 0.021,0.016,0.34;BLUEPRINT_SE.monocyte.txrevise,ENSG00000102595.grp_2.contained.ENST00000491509,NA,monocyte, 0.039,0.012,0.26;TwinsUK.LCL.txrevise,ENSG00000102595.grp_1.downstream.ENST00000376747,NA,LCL, 0.098,0.012,0.25;TwinsUK.LCL.txrevise,ENSG00000102595.grp_1.downstream.ENST00000463054,NA,LCL,-0.098,0.012,0.25;gtex-finucane,ENSG00000102595,UGGT2,Breast_Mammary_Tissue, 0.267,0.010,0.11;gtex-finucane,ENSG00000102595,UGGT2,Colon_Sigmoid, 0.356,0.013,0.11;gtex-finucane,ENSG00000102595,UGGT2,Prostate, 0.385,0.011,0.18	NA	NA
Injuries to the hip and thigh	ST19_INJURI_HIP_THIGH	chr23_32056056_T_C	0.0922	4.66e-09	intron_variant	DMD	1.15882	0.3	rs4829243	0.311	0.269					0	NA			NA	NA	NA	NA	NA
Injuries to the knee and lower leg	ST19_INJURI_KNEE_LOWER_LEG	chr9_19750323_C_T	0.43	7.15e-09	intron_variant	SLC24A2	0.445	0.0044	rs112839195	0.0046	0.0104					0	NA			NA	NA	NA	NA	NA
Injuries to the shoulder and upper arm	ST19_INJURI_SHOUL_UPPER_ARM	chr6_80138290_CT_C	0.0729	1.46e-09	intron_variant	BCKDHB	1.03	0.455	rs66479077	0.451	0.436	diastolic blood pressure|0.952;BMI-adjusted waist circumference|0.952;physical activity measurement|0.952;body height|0.824;appendicular lean mass|0.789;spine bone size|0.698;BMI-adjusted waist-hip ratio|0.687;lean body mass|0.481;sitting height ratio|0.481				0	NA			NA	NA	Lepik_2017.blood.gene_counts,ENSG00000083123,BCKDHB,blood,-0.015,0.011,0.62	NA	NA
Injuries to the thorax	ST19_INJURI_THORAX	chr12_75788850_C_A	-0.103	8.23e-09	intron_variant	RP11-114H23.1	1.19	0.416	rs11180683	0.42	0.353					0	NA			NA	NA	NA	NA	NA
Injuries to unspecified part of trunk, limb or body region	ST19_INJURI_UNSPE_PART_TRUNK_LIMB_BODY_REGION	chr19_32874894_G_A	-0.322	2.86e-08	downstream_gene_variant	CEP89	0.979	0.185	rs7254244	0.797	0.814	glomerular filtration rate|0.529;urinary metabolite measurement|0.51;lysine measurement|0.51;chronic kidney disease|0.51;creatinine measurement|0.51;blood metabolite measurement|0.501;NG-monomethyl-arginine measurement|0.501;urate measurement|0.501;metabolite measurement|0.501	chr19_32923514_A_G	ENSP00000306105.4:p.Val398Ala	rs4805825,COSV59862621	0.0064	1.10338	CEP89	missense_variant	NA	NA	FUSION.adipose_naive.exon_counts,ENSG00000121289,CEP89,adipose_naive,-0.024,0.014,0.35;FUSION.adipose_naive.exon_counts,ENSG00000121289,CEP89,adipose_naive,-0.017,0.013,0.33;FUSION.adipose_naive.exon_counts,ENSG00000131944,FAAP24,adipose_naive,-0.023,0.020,0.46;ROSMAP.brain_naive.exon_counts,ENSG00000021488,SLC7A9,brain_naive, 0.023,0.018,0.41;Fairfax_2014.monocyte_naive.HumanHT12V4,ILMN_1753143,RHPN2,monocyte_naive, 0.032,0.019,0.44;gtex-finucane,ENSG00000021488,SLC7A9,Brain_Cerebellum, 0.165,0.029,0.34	NA	NA
Injuries to unspecified part of trunk, limb or body region	ST19_INJURI_UNSPE_PART_TRUNK_LIMB_BODY_REGION	chr7_29399918_C_T	0.658	2.8e-08	intron_variant	CHN2	0.784	0.0415	rs142967078	0.0391	0.0499					0	NA			NA	NA	NA	NA	NA
Injuries to unspecified part of trunk, limb or body region	ST19_INJURI_UNSPE_PART_TRUNK_LIMB_BODY_REGION	chr7_73990750_G_A	0.504	2.3e-08	downstream_gene_variant	RP11-731K22.1	0.665	0.0729	rs62465564	0.0697	0.105					0	NA			NA	NA	NA	NA	NA
Injury of blood vessels at wrist and hand level	ST19_INJURY_BLOOD_VESSE_WRIST_HAND_LEVEL	chr10_132321878_G_A	44.2	3.58e-08	intron_variant	STK32C	9.36	0.000664	rs886317438	0.000864	9.23e-05					0	NA			NA	NA	NA	NA	NA
Injury of cranial nerves	ST19_INJURY_CRANIAL_NERVES	chr5_176343534_AG_A	89.5	1.75e-08	intron_variant	SIMC1	1.56	0.000451		0.000288	0.000185					0	NA			NA	NA	NA	NA	NA
Injury of muscle and tendon at shoulder and upper arm level	ST19_INJURY_MUSCLE_TENDON_SHOUL_UPPER_ARM_LEVEL	chr4_117876827_A_G	1.88	4.01e-08	intergenic_variant		0.204	0.00112	rs138686745	0.00115	0.00563					0	NA			NA	NA	NA	NA	NA
Injury of nerves at forearm level	ST19_INJURY_NERVES_FOREA_LEVEL	chr11_134896308_G_A	7	8.02e-09	intergenic_variant		1000000	0.00538	rs187397679	0.00633	0					0	NA			NA	NA	NA	NA	NA
Intermittent heterotropia	H7_INTERHETEROTRO	chr10_112689499_C_T	12.6	3.39e-08	intron_variant	VTI1A	1000000	0.000416		0.000575	0					0	NA			NA	NA	NA	NA	NA
Internar derangement of knee	M13_KNEEDERANGEMENTS	chr12_123248222_ATACT_A	-0.0908	3.5e-10	intron_variant	C12orf65	1.0573	0.21	rs139351315,rs56929237	0.21256	0.201039	T2D_vujkovic_2020_full_meta|1;mathematical ability|0.991;heel bone mineral density|0.987;allergy|0.986;osteoarthritis, knee|0.985;diastolic blood pressure|0.985;lymphocyte percentage of leukocytes|0.985;neuroimaging measurement|0.978;uterine fibroid|0.978;brain measurement|0.978;infant head circumference|0.978;body height|0.978;insomnia measurement|0.977;hair colour measurement|0.977;neutrophil percentage of leukocytes|0.968;intelligence|0.849;self reported educational attainment|0.849;platelet count|0.841;eosinophil count|0.841;type II diabetes mellitus|0.835;venous thromboembolism|0.796;schizophrenia|0.704;albumin:globulin ratio measurement|0.704;autism spectrum disorder|0.704;age at menopause|0.701;unipolar depression|0.699;Tourette syndrome|0.699;attention deficit hyperactivity disorder|0.699;obsessive-compulsive disorder|0.699;anorexia nervosa|0.699;bipolar disorder|0.699;Type 2 Diabetes Mellitus|0.669;multiple sclerosis|0.661;asthma|0.661;G6_MS|0.661;lymphocyte count|0.636;high density lipoprotein cholesterol measurement|0.636;brain volume measurement|0.624;body fat distribution|0.577;mean platelet volume|0.577;reticulocyte count|0.441;reticulocyte measurement|0.441;macula measurement|0.441;childhood onset asthma|0.281;BMI-adjusted waist-hip ratio|0.266;BMI-adjusted waist circumference|0.137	chr12_123321672_C_T	ENSP00000473665.1:p.Ser729Asn	rs1060105,CM123169,COSV57340080	0.00956	1.04175	SBNO1	missense_variant	NA	NA	FUSION.muscle_naive.exon_counts,ENSG00000111328,CDK2AP1,muscle_naive, 0.041,0.011,0.456;FUSION.muscle_naive.exon_counts,ENSG00000111328,CDK2AP1,muscle_naive,-0.014,0.012,0.750;FUSION.muscle_naive.exon_counts,ENSG00000111328,CDK2AP1,muscle_naive,-0.010,0.011,0.719;FUSION.adipose_naive.exon_counts,ENSG00000111328,CDK2AP1,adipose_naive,-0.013,0.011,0.706;FUSION.adipose_naive.exon_counts,ENSG00000111328,CDK2AP1,adipose_naive,-0.016,0.012,0.741;FUSION.adipose_naive.exon_counts,ENSG00000111328,CDK2AP1,adipose_naive,-0.013,0.011,0.702;GEUVADIS.LCL.exon_counts,ENSG00000111328,CDK2AP1,LCL,-0.063,0.011,0.212;GENCORD.T-cell.exon_counts,ENSG00000111328,CDK2AP1,T-cell,-0.024,0.011,0.549;GEUVADIS.LCL.exon_counts,ENSG00000130921,C12orf65,LCL, 0.188,0.017,0.264;Quach_2016.monocyte_naive.exon_counts,ENSG00000111328,CDK2AP1,monocyte_naive,-0.157,0.020,0.103;Quach_2016.monocyte_naive.exon_counts,ENSG00000111328,CDK2AP1,monocyte_naive, 0.147,0.013,0.132;TwinsUK.LCL.exon_counts,ENSG00000111328,CDK2AP1,LCL,-0.024,0.011,0.606;GEUVADIS.LCL.gene_counts,ENSG00000111328,CDK2AP1,LCL,-0.074,0.012,0.195;GEUVADIS.LCL.transcript_usage,ENST00000253233,C12orf65-201,LCL,-0.116,0.014,0.232;GEUVADIS.LCL.transcript_usage,ENST00000366329,C12orf65-202,LCL, 0.063,0.015,0.201;GEUVADIS.LCL.transcript_usage,ENST00000546132,C12orf65-208,LCL, 0.056,0.015,0.441;FUSION.muscle_naive.transcript_usage,ENST00000652466,CDK2AP1-212,muscle_naive, 0.097,0.010,0.484;GEUVADIS.LCL.txrevise,ENSG00000111328.grp_1.downstream.ENST00000652466,NA,LCL,-0.182,0.020,0.122;GEUVADIS.LCL.txrevise,ENSG00000111328.grp_2.downstream.ENST00000652466,NA,LCL,-0.257,0.014,0.137;BrainSeq.brain.txrevise,ENSG00000130921.grp_1.downstream.ENST00000429587,NA,brain,-0.134,0.011,0.130;GEUVADIS.LCL.txrevise,ENSG00000130921.grp_1.upstream.ENST00000536130,NA,LCL, 0.069,0.013,0.305;Nedelec_2016.macrophage_naive.txrevise,ENSG00000182196.grp_1.contained.ENST00000543566,NA,macrophage_naive,-0.151,0.014,0.110;Nedelec_2016.macrophage_naive.txrevise,ENSG00000182196.grp_2.contained.ENST00000543566,NA,macrophage_naive,-0.149,0.012,0.110;gtex-finucane,ENSG00000111328,CDK2AP1,Adipose_Subcutaneous,-0.487,0.025,0.114;gtex-finucane,ENSG00000111328,CDK2AP1,Artery_Aorta,-0.325,0.010,0.179;gtex-finucane,ENSG00000111328,CDK2AP1,Artery_Tibial,-0.225,0.015,0.283;gtex-finucane,ENSG00000111328,CDK2AP1,Cells_Cultured_fibroblasts,-0.449,0.012,0.102;gtex-finucane,ENSG00000111328,CDK2AP1,Colon_Sigmoid,-0.289,0.010,0.167;gtex-finucane,ENSG00000111328,CDK2AP1,Colon_Transverse,-0.320,0.011,0.158;gtex-finucane,ENSG00000111328,CDK2AP1,Esophagus_Gastroesophageal_Junction,-0.313,0.012,0.293;gtex-finucane,ENSG00000111328,CDK2AP1,Esophagus_Mucosa,-0.680,0.015,0.114;gtex-finucane,ENSG00000111328,CDK2AP1,Lung,-0.271,0.015,0.149;gtex-finucane,ENSG00000111328,CDK2AP1,Nerve_Tibial,-0.261,0.012,0.201;gtex-finucane,ENSG00000111328,CDK2AP1,Pancreas,-0.576,0.012,0.142;gtex-finucane,ENSG00000111328,CDK2AP1,Skin_Not_Sun_Exposed_Suprapubic,-0.383,0.012,0.131;gtex-finucane,ENSG00000111328,CDK2AP1,Skin_Sun_Exposed_Lower_leg,-0.424,0.010,0.071;gtex-finucane,ENSG00000111328,CDK2AP1,Thyroid,-0.292,0.021,0.151	NA	ukbb-finucane,Height,Adult height,NA,0.025,0.01,0.37
Internar derangement of knee	M13_KNEEDERANGEMENTS	chr11_133473581_A_T	1.49	2.23e-08	intron_variant	OPCML	0.283398	0.000644	rs548484847	0.00028769	0.00101513					0	NA			NA	NA	NA	NA	NA
Internar derangement of knee	M13_KNEEDERANGEMENTS	chr2_208039270_C_T	-0.0925	4.71e-08	intergenic_variant		1.03823	0.141	rs62192772	0.14125	0.136053	T2D_vujkovic_2020_full_meta|0.269				0	NA			NA	NA	NA	NA	NA
Internar derangement of knee	M13_KNEEDERANGEMENTS	chr4_34461986_G_C	1.6	1.45e-08	intergenic_variant		0.183094	0.000684	rs115674816	0.0014434	0.00788351					0	NA			NA	NA	NA	NA	NA
Intestinal malabsorbtion	K11_MALABSORB	chr20_53604991_A_G	0.773	1.85e-08	intron_variant	ZNF217	1	0.0585	rs6063968	0.0593	0.0592					0	NA			NA	NA	NA	NA	NA
Intracranial trauma	ST19_INTRACRATRAUMA	chr12_47555420_G_A	1.54	1.4e-08	intergenic_variant		0.646075	0.000801	rs536090339	0.00173	0.00267					0	NA			NA	NA	NA	NA	NA
Intracranial trauma	ST19_INTRACRATRAUMA	chr20_62672390_T_C	-0.0872	2.44e-08	intron_variant	SLCO4A1	0.981359	0.24	rs3787537	0.755	0.77					0	NA			NA	NA	NA	NA	NA
Intrahepatic Cholestasis of Pregnancy	O15_ICP_WIDE	chr2_43843796_A_G	-0.504	5.72e-33	intron_variant	ABCG8	1.16	0.444	rs6748810	0.447	0.385	low density lipoprotein cholesterol measurement|0.103;apolipoprotein B measurement|0.103;coronary artery disease|0.0757;total cholesterol measurement|0.0754;esterified cholesterol measurement|0.0754;phytosterol measurement|0.0737;sleep duration|0.0737;T2D_vujkovic_2020_full_meta|0.0468	chr2_43844604_A_G	ENSP00000272286.2:p.Tyr54Cys	rs4148211,CM075964,COSV55393318	0.156	1.16269	ABCG8	missense_variant	Sitosterolemia_1|not_specified	Benign	NA	NA	NA
Intrahepatic Cholestasis of Pregnancy	O15_ICP_WIDE	chr17_79732281_A_G	0.303	1.23e-09	intron_variant	ENPP7	1.06	0.231	rs34491636	0.239	0.225	blood protein measurement|0.519				0	NA			NA	NA	NA	NA	NA
Intrahepatic Cholestasis of Pregnancy	O15_ICP_WIDE	chr2_169013785_C_A	-0.516	5.04e-12	intron_variant	ABCB11	1.61	0.0957	rs2241339	0.0979	0.061	serum gamma-glutamyl transferase measurement|0.901;serum alanine aminotransferase measurement|0.901				0	NA			NA	NA	TwinsUK.LCL.exon_counts,ENSG00000138385,SSB,LCL,-0.034,0.017,0.52;BLUEPRINT_SE.neutrophil.gene_counts,ENSG00000073737,DHRS9,neutrophil,-0.039,0.016,0.75	NA	ukbb-finucane,AST,Aspartate aminotransferase,NA,0.032,0.01,0.57
Intrahepatic Cholestasis of Pregnancy	O15_ICP_WIDE	chr2_169036909_G_A	-0.342	2.33e-16	regulatory_region_variant		0.989	0.437	rs2161037	0.545	0.551	alkaline phosphatase measurement|1;mean corpuscular hemoglobin concentration|1;C-reactive protein measurement|1;apolipoprotein A 1 measurement|0.929;total cholesterol measurement|0.354;low density lipoprotein cholesterol measurement|0.353;physical activity|0.353;alcohol consumption measurement|0.353;alcohol drinking|0.353;serum gamma-glutamyl transferase measurement|0.0936;serum alanine aminotransferase measurement|0.0936				0	NA			NA	NA	NA	NA	NA
Intrahepatic Cholestasis of Pregnancy	O15_ICP_WIDE	chr19_35530291_A_G	-0.283	1.55e-10	upstream_gene_variant	GAPDHS	1.1	0.322	rs11881404	0.675	0.612	platelet crit|1;platelet count|1				0	NA			NA	NA	Schmiedel_2018.CD4_T-cell_anti-CD3-CD28.exon_counts,ENSG00000105677,TMEM147,CD4_T-cell_anti-CD3-CD28,-0.286,0.086,0.480;Schmiedel_2018.CD4_T-cell_anti-CD3-CD28.exon_counts,ENSG00000105677,TMEM147,CD4_T-cell_anti-CD3-CD28,-0.228,0.085,0.569;ROSMAP.brain_naive.exon_counts,ENSG00000272333,KMT2B,brain_naive, 0.074,0.059,0.667;TwinsUK.LCL.gene_counts,ENSG00000205786,LINC01531,LCL,-0.124,0.011,0.123;gtex-finucane,ENSG00000105677,TMEM147,Esophagus_Mucosa, 0.146,0.091,0.615;gtex-finucane,ENSG00000105677,TMEM147,Liver, 0.565,0.078,0.078;gtex-finucane,ENSG00000105677,TMEM147,Nerve_Tibial, 0.108,0.074,0.356;gtex-finucane,ENSG00000105677,TMEM147,Skin_Not_Sun_Exposed_Suprapubic, 0.187,0.083,0.613;gtex-finucane,ENSG00000105677,TMEM147,Skin_Sun_Exposed_Lower_leg, 0.175,0.080,0.326;gtex-finucane,ENSG00000161249,DMKN,Pituitary,-0.595,0.081,0.735;gtex-finucane,ENSG00000236144,TMEM147-AS1,Pituitary,-0.432,0.062,0.258	NA	ukbb-finucane,ALT,Alanine aminotransferase,NA,-0.015,0.076,0.59;ukbb-finucane,Alb,Albumin,NA,-0.022,0.075,0.54;ukbb-finucane,Ca,Calcium,NA,-0.019,0.082,0.79;ukbb-finucane,IGF1,Insulin-like growth factor 1,NA,-0.011,0.056,0.62;ukbb-finucane,Plt,Platelet count,NA,-0.022,0.072,0.58;ukbb-finucane,TP,Total protein,NA,-0.014,0.079,0.79
Irritable bowel syndrome	K11_IBS	chr3_73645877_G_A	4.25	5.05e-09	downstream_gene_variant	RP11-451J24.1	0.0678	0.000399	rs78846700	0.000288	0.00424					0	NA			NA	NA	NA	NA	NA
Isolated proteinuria	R18_ISOLATED_PROTEINU	chr12_3012878_C_T	4.83	3.63e-09	intron_variant	TEAD4	0.979	0.00418	rs188312003	0.00461	0.00471					0	NA			NA	NA	NA	NA	NA
KELA_REIMBURSEMENT_202	K11_REIMB_202	chr19_10352442_G_C	-0.31	4.35e-12	missense_variant	TYK2	0.608	0.0304	rs34536443	0.0285	0.0469	lymphocyte count|1;multiple sclerosis|1;Psoriaris|1;Crohnâ_x0080__x0099_s Disease|1;G6_MS|1;platelet crit|1;hypothyroidism|1;autoimmune disease|1;platelet count|1;monocyte count|1;rheumatoid arthritis|1;lymphocyte percentage of leukocytes|1;systemic lupus erythematosus|1;systemic juvenile idiopathic arthritis|1;Type 1 Diabetes Mellitus|1;psoriasis|1;type I diabetes mellitus|1;autoimmune thyroid disease|1;psoriasis vulgaris|1;primary biliary cirrhosis|1;rheumatoid factor negative|1;polyarticular juvenile idiopathic arthritis|1;Seropositive Rheumatois Arthritis|1;blood protein measurement|0.756	chr19_10352442_G_C	ENSP00000431885.1:p.Pro1104Ala	rs34536443,CM070300,COSV53387399	0.819	0.608112	TYK2	missense_variant	Immunodeficiency_35|not_specified	Benign/Likely_benign	Schmiedel_2018.CD4_T-cell_naive.exon_counts,ENSG00000090339,ICAM1,CD4_T-cell_naive, 2.14,0.570,0.82;BLUEPRINT_SE.neutrophil.txrevise,ENSG00000105397.grp_2.contained.ENST00000525976,NA,neutrophil,-1.45,0.819,0.82;gtex-finucane,ENSG00000065989,PDE4A,Artery_Tibial,-0.29,0.028,0.12	NA	ukbb-finucane,AID_Combined,Autoimmune disease (Phecode + Self-reported),NA,-0.184,0.82,0.82;ukbb-finucane,AST,Aspartate aminotransferase,NA,-0.038,0.68,0.82;ukbb-finucane,IGF1,Insulin-like growth factor 1,NA,-0.052,0.82,0.82;ukbb-finucane,Lym,Lymphocyte count,NA, 0.072,0.82,0.82;ukbb-finucane,Plt,Platelet count,NA,-0.057,0.82,0.82;ukbb-finucane,eGFRcys,Estimated glomerular filtration rate (cystain C),NA, 0.028,0.55,0.68
KELA_REIMBURSEMENT_202	K11_REIMB_202	chr13_40655925_C_T	-0.107	3.71e-08	intron_variant	FOXO1	1.12	0.181	rs9603777	0.176	0.157					0	NA			NA	NA	gtex-finucane,ENSG00000176268,CYCSP34,Breast_Mammary_Tissue,0.41,0.053,0.12	NA	NA
KELA_REIMBURSEMENT_202	K11_REIMB_202	chr6_167117605_T_C	-0.1	3.36e-11	intron_variant	CCR6	0.973	0.442	rs6456160	0.548	0.564	rheumatoid arthritis|0.956;Seropositive Rheumatois Arthritis|0.954;eosinophil count|0.952;albumin:globulin ratio measurement|0.821;serum non-albumin protein measurement|0.821;Crohn's disease|0.625;M13_ANKYLOSPON|0.621;Vitiligo|0.604;Lung Cancer|0.464;inflammatory bowel disease|0.461;keratinocyte carcinoma|0.345;basal cell carcinoma|0.193;Thyroid preparation use measurement|0.193;hypothyroidism|0.193;autoimmune disease|0.193;basal cell carcinoma|0.193;autoimmune thyroid disease|0.191				0	NA			NA	NA	Schmiedel_2018.Th17_memory.exon_counts,ENSG00000284825,AL121935.1,Th17_memory,-0.35,0.015,0.18;Kolberg_2020.CL_0000236_naive.HumanHT12V4,ILMN_1690907,CCR6,CL_0000236_naive,-0.10,0.081,0.45	NA	ukbb-finucane,AG,Albumin/Globulin ratio,NA,-0.021,0.10,0.53;ukbb-finucane,TP,Total protein,NA,-0.016,0.09,0.57
KELA_REIMBURSEMENT_202	K11_REIMB_202	chr7_128935498_C_G	0.123	2.72e-16	upstream_gene_variant	IRF5	0.899	0.43	rs3778754	0.423	0.471	primary biliary cirrhosis|0.996;hypothyroidism|0.996;autoimmune disease|0.996;eosinophil count|0.996;Sjogren syndrome|0.982;systemic lupus erythematosus|0.978;glomerular filtration rate|0.978;rheumatoid arthritis|0.978;Oral ulcer|0.978;Seropositive Rheumatois Arthritis|0.962;ulcerative colitis|0.858;multiple sclerosis|0.858;systolic blood pressure|0.858;Ulcerative Colitis|0.858;ankylosing spondylitis|0.858;psoriasis|0.858;Crohn's disease|0.858;sclerosing cholangitis|0.858;lymphocyte count|0.644;body height|0.644;systemic scleroderma|0.506;platelet count|0.386;myositis|0.251;diffuse scleroderma|0.249;limited scleroderma|0.249;biliary liver cirrhosis|0.249;anti-topoisomerase-I-antibody-positive systemic scleroderma|0.163;urate measurement|0.124				0	NA			NA	NA	Alasoo_2018.macrophage_IFNg.exon_counts,ENSG00000128604,IRF5,macrophage_IFNg,-0.080,0.095,0.70;Nedelec_2016.macrophage_Listeria.exon_counts,ENSG00000128604,IRF5,macrophage_Listeria,-0.143,0.127,0.77;Lepik_2017.blood.exon_counts,ENSG00000128604,IRF5,blood,-0.124,0.124,0.63;Lepik_2017.blood.exon_counts,ENSG00000128604,IRF5,blood, 0.110,0.097,0.48;Alasoo_2018.macrophage_naive.exon_counts,ENSG00000128604,IRF5,macrophage_naive, 0.093,0.112,0.80;Lepik_2017.blood.exon_counts,ENSG00000128604,IRF5,blood, 0.374,0.137,0.44;GENCORD.LCL.exon_counts,ENSG00000128604,IRF5,LCL, 0.091,0.120,0.84;GEUVADIS.LCL.exon_counts,ENSG00000128604,IRF5,LCL, 0.162,0.135,0.72;Nedelec_2016.macrophage_Listeria.exon_counts,ENSG00000128604,IRF5,macrophage_Listeria, 0.319,0.125,0.56;Lepik_2017.blood.exon_counts,ENSG00000128604,IRF5,blood, 0.472,0.141,0.27;Lepik_2017.blood.exon_counts,ENSG00000128604,IRF5,blood, 0.556,0.154,0.24;Nedelec_2016.macrophage_Listeria.exon_counts,ENSG00000128604,IRF5,macrophage_Listeria, 0.672,0.134,0.29;BrainSeq.brain.exon_counts,ENSG00000128604,IRF5,brain,-0.075,0.092,0.51;BrainSeq.brain.exon_counts,ENSG00000128604,IRF5,brain,-0.186,0.090,0.50;Quach_2016.monocyte_IAV.exon_counts,ENSG00000128604,IRF5,monocyte_IAV, 0.187,0.099,0.53;GEUVADIS.LCL.exon_counts,ENSG00000128604,IRF5,LCL, 0.367,0.154,0.40;GEUVADIS.LCL.exon_counts,ENSG00000128604,IRF5,LCL, 0.378,0.146,0.46;Quach_2016.monocyte_LPS.exon_counts,ENSG00000128604,IRF5,monocyte_LPS, 0.509,0.145,0.51;Nedelec_2016.macrophage_Salmonella.exon_counts,ENSG00000128604,IRF5,macrophage_Salmonella, 0.377,0.089,0.18;GEUVADIS.LCL.exon_counts,ENSG00000128604,IRF5,LCL, 0.227,0.151,0.53;Quach_2016.monocyte_LPS.exon_counts,ENSG00000128604,IRF5,monocyte_LPS, 0.609,0.149,0.41;Quach_2016.monocyte_LPS.exon_counts,ENSG00000128604,IRF5,monocyte_LPS, 0.573,0.146,0.34;GEUVADIS.LCL.exon_counts,ENSG00000128604,IRF5,LCL, 0.499,0.161,0.40;GEUVADIS.LCL.exon_counts,ENSG00000128604,IRF5,LCL, 0.578,0.165,0.36;GEUVADIS.LCL.exon_counts,ENSG00000128604,IRF5,LCL, 0.393,0.157,0.48;FUSION.adipose_naive.exon_counts,ENSG00000128604,IRF5,adipose_naive, 0.129,0.106,0.74;GEUVADIS.LCL.exon_counts,ENSG00000128604,IRF5,LCL, 0.373,0.151,0.51;GEUVADIS.LCL.exon_counts,ENSG00000128604,IRF5,LCL, 0.099,0.097,0.65;GEUVADIS.LCL.exon_counts,ENSG00000128604,IRF5,LCL, 0.146,0.132,0.68;GEUVADIS.LCL.exon_counts,ENSG00000128604,IRF5,LCL, 0.325,0.150,0.48;Quach_2016.monocyte_IAV.exon_counts,ENSG00000128604,IRF5,monocyte_IAV, 0.342,0.114,0.40;Quach_2016.monocyte_IAV.exon_counts,ENSG00000128604,IRF5,monocyte_IAV, 0.237,0.124,0.49;Quach_2016.monocyte_LPS.exon_counts,ENSG00000128604,IRF5,monocyte_LPS, 0.416,0.112,0.44;GENCORD.LCL.exon_counts,ENSG00000128604,IRF5,LCL, 0.127,0.120,0.73;GEUVADIS.LCL.exon_counts,ENSG00000128604,IRF5,LCL, 0.264,0.152,0.52;GEUVADIS.LCL.exon_counts,ENSG00000128604,IRF5,LCL, 0.290,0.154,0.53;GEUVADIS.LCL.exon_counts,ENSG00000128604,IRF5,LCL, 0.384,0.155,0.48;GEUVADIS.LCL.exon_counts,ENSG00000128604,IRF5,LCL, 0.707,0.171,0.29;GEUVADIS.LCL.exon_counts,ENSG00000128604,IRF5,LCL, 0.290,0.153,0.56;TwinsUK.LCL.exon_counts,ENSG00000064419,TNPO3,LCL,-0.058,0.093,0.67;TwinsUK.LCL.exon_counts,ENSG00000064419,TNPO3,LCL,-0.082,0.068,0.45;TwinsUK.LCL.exon_counts,ENSG00000064419,TNPO3,LCL,-0.163,0.081,0.40;TwinsUK.LCL.exon_counts,ENSG00000064419,TNPO3,LCL,-0.134,0.047,0.30;TwinsUK.LCL.exon_counts,ENSG00000128604,IRF5,LCL,-0.139,0.078,0.45;TwinsUK.LCL.exon_counts,ENSG00000128604,IRF5,LCL,-0.348,0.013,0.14;TwinsUK.LCL.exon_counts,ENSG00000128604,IRF5,LCL, 0.137,0.071,0.55;TwinsUK.LCL.exon_counts,ENSG00000128604,IRF5,LCL, 0.109,0.108,0.65;TwinsUK.LCL.exon_counts,ENSG00000128604,IRF5,LCL, 0.079,0.104,0.71;TwinsUK.LCL.exon_counts,ENSG00000128604,IRF5,LCL, 0.103,0.123,0.76;TwinsUK.LCL.exon_counts,ENSG00000128604,IRF5,LCL, 0.069,0.092,0.68;TwinsUK.LCL.exon_counts,ENSG00000128604,IRF5,LCL, 0.313,0.129,0.52;Quach_2016.monocyte_R848.exon_counts,ENSG00000128604,IRF5,monocyte_R848, 0.147,0.113,0.69;Quach_2016.monocyte_naive.exon_counts,ENSG00000128604,IRF5,monocyte_naive, 0.980,0.135,0.14;ROSMAP.brain_naive.exon_counts,ENSG00000128604,IRF5,brain_naive,-0.078,0.114,0.73;ROSMAP.brain_naive.exon_counts,ENSG00000128604,IRF5,brain_naive,-0.075,0.120,0.74;ROSMAP.brain_naive.exon_counts,ENSG00000128604,IRF5,brain_naive,-0.065,0.125,0.78;Quach_2016.monocyte_R848.exon_counts,ENSG00000128604,IRF5,monocyte_R848, 0.193,0.105,0.50;Quach_2016.monocyte_naive.exon_counts,ENSG00000128604,IRF5,monocyte_naive, 0.477,0.111,0.39;Quach_2016.monocyte_naive.exon_counts,ENSG00000128604,IRF5,monocyte_naive, 0.275,0.103,0.51;Schmiedel_2018.monocyte_CD16_naive.exon_counts,ENSG00000128604,IRF5,monocyte_CD16_naive, 0.233,0.128,0.74;Quach_2016.monocyte_naive.exon_counts,ENSG00000128604,IRF5,monocyte_naive, 0.690,0.123,0.22;Quach_2016.monocyte_naive.exon_counts,ENSG00000128604,IRF5,monocyte_naive, 0.721,0.122,0.18;Quach_2016.monocyte_naive.exon_counts,ENSG00000128604,IRF5,monocyte_naive, 0.581,0.121,0.33;Quach_2016.monocyte_naive.exon_counts,ENSG00000128604,IRF5,monocyte_naive, 0.544,0.124,0.39;Quach_2016.monocyte_naive.exon_counts,ENSG00000128604,IRF5,monocyte_naive, 0.466,0.114,0.41;Quach_2016.monocyte_naive.exon_counts,ENSG00000128604,IRF5,monocyte_naive, 0.427,0.110,0.36;Quach_2016.monocyte_naive.exon_counts,ENSG00000128604,IRF5,monocyte_naive, 0.559,0.123,0.40;Quach_2016.monocyte_Pam3CSK4.exon_counts,ENSG00000128604,IRF5,monocyte_Pam3CSK4, 0.214,0.095,0.40;Quach_2016.monocyte_naive.exon_counts,ENSG00000128604,IRF5,monocyte_naive, 0.192,0.121,0.72;Quach_2016.monocyte_Pam3CSK4.exon_counts,ENSG00000128604,IRF5,monocyte_Pam3CSK4, 0.286,0.099,0.53;Quach_2016.monocyte_Pam3CSK4.exon_counts,ENSG00000128604,IRF5,monocyte_Pam3CSK4, 0.143,0.077,0.54;Quach_2016.monocyte_R848.exon_counts,ENSG00000128604,IRF5,monocyte_R848, 0.206,0.070,0.40;Quach_2016.monocyte_naive.exon_counts,ENSG00000128604,IRF5,monocyte_naive, 0.465,0.115,0.36;Quach_2016.monocyte_naive.exon_counts,ENSG00000128604,IRF5,monocyte_naive, 0.291,0.089,0.44;Quach_2016.monocyte_naive.exon_counts,ENSG00000128604,IRF5,monocyte_naive, 0.688,0.123,0.34;Quach_2016.monocyte_naive.exon_counts,ENSG00000128604,IRF5,monocyte_naive, 0.786,0.123,0.19;Quach_2016.monocyte_naive.exon_counts,ENSG00000128604,IRF5,monocyte_naive, 0.642,0.115,0.27;Quach_2016.monocyte_naive.exon_counts,ENSG00000128604,IRF5,monocyte_naive, 0.688,0.114,0.19;Quach_2016.monocyte_naive.exon_counts,ENSG00000128604,IRF5,monocyte_naive, 0.239,0.104,0.56;GEUVADIS.LCL.gene_counts,ENSG00000128604,IRF5,LCL, 0.309,0.155,0.53;Quach_2016.monocyte_Pam3CSK4.gene_counts,ENSG00000128604,IRF5,monocyte_Pam3CSK4, 0.218,0.098,0.50;TwinsUK.LCL.gene_counts,ENSG00000135253,KCP,LCL,-0.148,0.136,0.60;TwinsUK.LCL.gene_counts,ENSG00000272899,ATP6V1FNB,LCL,-0.064,0.107,0.73;Alasoo_2018.macrophage_IFNg.transcript_usage,ENST00000464557,IRF5-205,macrophage_IFNg,-0.149,0.096,0.69;GENCORD.LCL.transcript_usage,ENST00000465603,IRF5-206,LCL, 0.270,0.071,0.53;GENCORD.LCL.transcript_usage,ENST00000467002,IRF5-207,LCL,-0.135,0.125,0.74;Alasoo_2018.macrophage_IFNg.transcript_usage,ENST00000488569,IRF5-212,macrophage_IFNg, 0.400,0.036,0.33;Alasoo_2018.macrophage_IFNg+Salmonella.transcript_usage,ENST00000489702,IRF5-213,macrophage_IFNg+Salmonella,-0.091,0.109,0.79;Quach_2016.monocyte_LPS.transcript_usage,ENST00000650798,IRF5-216,monocyte_LPS, 0.209,0.116,0.54;Alasoo_2018.macrophage_IFNg.transcript_usage,ENST00000652525,IRF5-218,macrophage_IFNg,-0.118,0.116,0.82;ROSMAP.brain_naive.transcript_usage,ENST00000464557,IRF5-205,brain_naive,-0.033,0.083,0.62;TwinsUK.LCL.transcript_usage,ENST00000489702,IRF5-213,LCL,-0.297,0.089,0.39;Quach_2016.monocyte_Pam3CSK4.transcript_usage,ENST00000650798,IRF5-216,monocyte_Pam3CSK4, 0.093,0.095,0.57;TwinsUK.LCL.transcript_usage,ENST00000652525,IRF5-218,LCL,-0.116,0.118,0.65;HipSci.iPSC.txrevise,ENSG00000128604.grp_1.contained.ENST00000473787,NA,iPSC,-0.061,0.089,0.62;HipSci.iPSC.txrevise,ENSG00000128604.grp_1.contained.ENST00000652525,NA,iPSC, 0.078,0.110,0.69;GENCORD.LCL.txrevise,ENSG00000128604.grp_1.upstream.ENST00000467002,NA,LCL,-0.116,0.122,0.74;Quach_2016.monocyte_IAV.txrevise,ENSG00000128604.grp_1.upstream.ENST00000473745,NA,monocyte_IAV,-0.363,0.159,0.48;Nedelec_2016.macrophage_Listeria.txrevise,ENSG00000128604.grp_1.upstream.ENST00000489702,NA,macrophage_Listeria,-0.256,0.100,0.40;GENCORD.LCL.txrevise,ENSG00000128604.grp_1.upstream.ENST00000652525,NA,LCL,-0.075,0.106,0.75;HipSci.iPSC.txrevise,ENSG00000128604.grp_2.contained.ENST00000473787,NA,iPSC,-0.091,0.105,0.64;GENCORD.LCL.txrevise,ENSG00000128604.grp_2.upstream.ENST00000467002,NA,LCL,-0.104,0.113,0.71;Quach_2016.monocyte_IAV.txrevise,ENSG00000128604.grp_2.upstream.ENST00000473745,NA,monocyte_IAV,-0.331,0.155,0.46;Nedelec_2016.macrophage_Listeria.txrevise,ENSG00000128604.grp_2.upstream.ENST00000489702,NA,macrophage_Listeria,-0.492,0.097,0.21;Alasoo_2018.macrophage_IFNg.txrevise,ENSG00000128604.grp_2.upstream.ENST00000652525,NA,macrophage_IFNg,-0.123,0.102,0.74;TwinsUK.LCL.txrevise,ENSG00000128604.grp_1.contained.ENST00000473787,NA,LCL,-0.041,0.020,0.14;ROSMAP.brain_naive.txrevise,ENSG00000128604.grp_1.upstream.ENST00000467002,NA,brain_naive,-0.098,0.134,0.73;ROSMAP.brain_naive.txrevise,ENSG00000128604.grp_1.upstream.ENST00000473745,NA,brain_naive,-0.076,0.121,0.70;Quach_2016.monocyte_R848.txrevise,ENSG00000128604.grp_1.upstream.ENST00000489702,NA,monocyte_R848,-0.202,0.104,0.53;TwinsUK.LCL.txrevise,ENSG00000128604.grp_1.upstream.ENST00000652525,NA,LCL,-0.117,0.118,0.70;ROSMAP.brain_naive.txrevise,ENSG00000128604.grp_2.upstream.ENST00000467002,NA,brain_naive,-0.081,0.091,0.61;Quach_2016.monocyte_Pam3CSK4.txrevise,ENSG00000128604.grp_2.upstream.ENST00000473745,NA,monocyte_Pam3CSK4,-0.132,0.099,0.48;Quach_2016.monocyte_R848.txrevise,ENSG00000128604.grp_2.upstream.ENST00000489702,NA,monocyte_R848,-0.177,0.101,0.54;TwinsUK.LCL.txrevise,ENSG00000128604.grp_2.upstream.ENST00000652525,NA,LCL,-0.155,0.119,0.54;CEDAR.neutrophil_CD15.HumanHT12V4,ILMN_1683811,TNPO3,neutrophil_CD15,-0.161,0.101,0.65;gtex-finucane,ENSG00000128604,IRF5,Adipose_Subcutaneous, 0.144,0.097,0.72;gtex-finucane,ENSG00000128604,IRF5,Adipose_Visceral_Omentum, 0.232,0.057,0.22;gtex-finucane,ENSG00000128604,IRF5,Artery_Aorta, 0.305,0.067,0.14;gtex-finucane,ENSG00000128604,IRF5,Artery_Tibial, 0.304,0.084,0.28;gtex-finucane,ENSG00000128604,IRF5,Breast_Mammary_Tissue, 0.231,0.109,0.79;gtex-finucane,ENSG00000128604,IRF5,Cells_Cultured_fibroblasts, 0.652,0.073,0.19;gtex-finucane,ENSG00000128604,IRF5,Colon_Sigmoid, 0.315,0.128,0.60;gtex-finucane,ENSG00000128604,IRF5,Colon_Transverse, 0.383,0.071,0.14;gtex-finucane,ENSG00000128604,IRF5,Esophagus_Gastroesophageal_Junction, 0.234,0.115,0.75;gtex-finucane,ENSG00000128604,IRF5,Esophagus_Muscularis, 0.242,0.069,0.31;gtex-finucane,ENSG00000128604,IRF5,Heart_Atrial_Appendage, 0.234,0.082,0.45;gtex-finucane,ENSG00000128604,IRF5,Heart_Left_Ventricle, 0.218,0.030,0.30;gtex-finucane,ENSG00000128604,IRF5,Liver, 0.503,0.073,0.23;gtex-finucane,ENSG00000128604,IRF5,Lung, 0.229,0.075,0.25;gtex-finucane,ENSG00000128604,IRF5,Muscle_Skeletal, 0.250,0.068,0.14;gtex-finucane,ENSG00000128604,IRF5,Nerve_Tibial, 0.280,0.069,0.14;gtex-finucane,ENSG00000128604,IRF5,Pancreas, 0.464,0.113,0.61;gtex-finucane,ENSG00000128604,IRF5,Skin_Not_Sun_Exposed_Suprapubic, 0.338,0.140,0.59;gtex-finucane,ENSG00000128604,IRF5,Skin_Sun_Exposed_Lower_leg, 0.324,0.169,0.34;gtex-finucane,ENSG00000128604,IRF5,Small_Intestine_Terminal_Ileum, 0.203,0.067,0.25;gtex-finucane,ENSG00000128604,IRF5,Spleen, 0.325,0.060,0.54;gtex-finucane,ENSG00000128604,IRF5,Stomach, 0.444,0.104,0.68;gtex-finucane,ENSG00000128604,IRF5,Thyroid, 0.387,0.070,0.14;gtex-finucane,ENSG00000128604,IRF5,Whole_Blood, 0.402,0.172,0.35	NA	ukbb-finucane,AG,Albumin/Globulin ratio,NA,-0.023,0.078,0.31;ukbb-finucane,AID_Combined,Autoimmune disease (Phecode + Self-reported),NA, 0.053,0.065,0.48;ukbb-finucane,ALP,Alkaline phosphatase,NA, 0.014,0.061,0.25;ukbb-finucane,CRP,C-reactive protein,NA, 0.014,0.101,0.73;ukbb-finucane,Eosino,Eosinophil count,NA,-0.015,0.114,0.83;ukbb-finucane,eGFR,Estimated glomerular filtration rate (serum creatinine),NA,-0.018,0.079,0.30;ukbb-finucane,eGFRcys,Estimated glomerular filtration rate (cystain C),NA,-0.028,0.098,0.18
Kela-code for behavioural disturbances in mental retardation	F5_KELARET	chr13_30083173_A_G	12.1	1.94e-08	intergenic_variant		0.43	0.00184	rs142644458	0.00115	0.00267					0	NA			NA	NA	NA	NA	NA
Keratitis and keratoconjunctivitis in other diseases classified elsewhere	H7_KERATITISINOTH	chr10_71722748_A_G	7.73	2.52e-08	intron_variant	CDH23	0.284	0.00142	rs562027408	0.000864	0.00304		chr10_71738598_G_A	ENSP00000224721.9:p.Arg1437Gln	rs56181447,COSV56455366	0.00788	0.190131	CDH23	missense_variant	Usher_syndrome_type_1|Usher_syndrome_type_1D|Deafness;_autosomal_recessive_12|not_specified|not_provided	Benign/Likely_benign	Schmiedel_2018.Th17_memory.exon_counts,ENSG00000107736,CDH23,Th17_memory,-0.33,0.015,0.11	NA	NA
Labour and delivery complicated by intrapartum haemorrhage	O15_LABOUR_INTRAPART_HAEMORRH	chr2_29901861_T_C	0.643	2.17e-08	intron_variant	AC106870.2	0.904	0.0546	rs72798435	0.0532	0.0589					0	NA			NA	NA	NA	NA	NA
Lactose intolerance	E4_LACTOSEINT	chr16_6641118_C_T	6.33	2.54e-08	intron_variant	RBFOX1	0.6	0.00208	rs183288366	0.00144	0.0024					0	NA			NA	NA	NA	NA	NA
Lactose intolerance	E4_LACTOSEINT	chr2_135859184_C_T	-1.12	1.12e-52	intron_variant	MCM6	0.876	0.402	rs182549	0.575	0.656	1,5 anhydroglucitol measurement|1;blood protein measurement|0.96;mosquito bite reaction size measurement|0.96;urinary metabolite measurement|0.96;chronic kidney disease|0.96;body mass index|0.946;low density lipoprotein cholesterol measurement|0.946;alcohol consumption measurement|0.946;blood metabolite measurement|0.946;alcohol drinking|0.946;total cholesterol measurement|0.946;sudden cardiac arrest|0.945;coronary artery disease|0.945;apolipoprotein A 1 measurement|0.766;high density lipoprotein cholesterol measurement|0.766;grip strength measurement|0.739;urate measurement|0.571;aspartate aminotransferase measurement|0.564;eosinophil count|0.552;physical activity|0.552;apolipoprotein B measurement|0.533;red blood cell distribution width|0.513;age at menopause|0.466;hemoglobin measurement|0.446;hematocrit|0.446;forced expiratory volume|0.316;vital capacity|0.316;diastolic blood pressure|0.277;thyroxine measurement|0.277;lymphocyte count|0.252;red blood cell density measurement|0.25;erythrocyte count|0.25;Diuretic use measurement|0.249;body height|0.222;monocyte count|0.216;Parkinsonâ_x0080__x0099_s disease|0.206;Parkinson's disease|0.206;Keratoconus|0.189;chronotype measurement|0.178;hair color|0.164;cutaneous melanoma|0.164;platelet count|0.144;mean corpuscular hemoglobin|0.132;monocyte percentage of leukocytes|0.131;serum non-albumin protein measurement|0.131;albumin:globulin ratio measurement|0.131;gait measurement|0.114;testosterone measurement|0.107;mathematical ability|0.0984;cognitive function measurement|0.0984;Parkinsonâ_x0080__x0099_s disease (meta-analysis with self-reported, clinical and proxy cases)|0.0966;multiple sclerosis|0.0908;waist-hip ratio|0.0762;smoking behavior|0.0681;self reported educational attainment|0.061;smoking status measurement|0.0591;granulocyte percentage of myeloid white cells|0.044				0	NA			NA	NA	NA	NA	NA
Later onset COPD	COPD_LATER	chr16_5487710_A_G	0.749	8.35e-10	intron_variant	RP11-420N3.3	2.49	0.014	rs114058332	0.0207	0.0083					0	NA			NA	NA	Schmiedel_2018.B-cell_naive.exon_counts,ENSG00000089486,CDIP1,B-cell_naive, 4.8,0.27,0.27;Schmiedel_2018.Tfh_memory.exon_counts,ENSG00000102858,MGRN1,Tfh_memory, 6.5,0.27,0.27;Schmiedel_2018.B-cell_naive.exon_counts,ENSG00000103415,HMOX2,B-cell_naive,-4.3,0.27,0.27;Schmiedel_2018.Tfh_memory.exon_counts,ENSG00000140632,GLYR1,Tfh_memory, 3.7,0.23,0.27;Schmiedel_2018.Tfh_memory.exon_counts,ENSG00000140632,GLYR1,Tfh_memory, 4.9,0.27,0.27;Schmiedel_2018.Tfh_memory.exon_counts,ENSG00000166246,C16orf71,Tfh_memory, 4.1,0.26,0.27	NA	NA
Leiomyoma of uterus	CD2_BENIGN_LEIOMYOMA_UTERI	chr11_108460726_TTTG_TTTGTTG	-0.115	4.74e-14	intron_variant	C11orf65	NA	0.226		NA	NA	monocyte percentage of leukocytes|0.985;platelet component distribution width|0.985;nevus count|0.973;cutaneous melanoma|0.973;melanoma|0.968;MELANOMA|0.968;platelet crit|0.208;leukocyte count|0.207;erythrocyte count|0.207;red blood cell density measurement|0.207;mean corpuscular volume|0.207;myeloid white cell count|0.207;neutrophil count|0.207;mean corpuscular hemoglobin concentration|0.205;mean platelet volume|0.204;telomere length|0.203	chr11_108304735_G_A	ENSP00000501606.1:p.Asp1853Asn	rs1801516,CM077896,COSV53728020	0.00924	1.61634	ATM	missense_variant	Ataxia-telangiectasia_syndrome|Hereditary_cancer-predisposing_syndrome|not_specified|none_provided|not_provided	Benign	Quach_2016.monocyte_LPS.exon_counts,ENSG00000075239,ACAT1,monocyte_LPS, 0.1692,0.013,0.42;GENCORD.T-cell.exon_counts,ENSG00000075239,ACAT1,T-cell, 0.0244,0.010,0.34;BLUEPRINT_PE.T-cell.exon_counts,ENSG00000285696,AP002433.2,T-cell, 0.0315,0.013,0.58;Schmiedel_2018.Th1_memory.exon_counts,ENSG00000075239,ACAT1,Th1_memory, 0.0410,0.011,0.43;ROSMAP.brain_naive.exon_counts,ENSG00000285696,AP002433.2,brain_naive, 0.0203,0.012,0.54;ROSMAP.brain_naive.exon_counts,ENSG00000285696,AP002433.2,brain_naive, 0.0643,0.018,0.39;BLUEPRINT_PE.T-cell.gene_counts,ENSG00000285696,AP002433.2,T-cell, 0.0459,0.013,0.54;Schmiedel_2018.CD8_T-cell_naive.gene_counts,ENSG00000075239,ACAT1,CD8_T-cell_naive, 0.0516,0.013,0.42;ROSMAP.brain_naive.gene_counts,ENSG00000285696,AP002433.2,brain_naive, 0.1950,0.022,0.28;GEUVADIS.LCL.transcript_usage,ENST00000299355,ACAT1-202,LCL, 0.0844,0.012,0.46;GEUVADIS.LCL.transcript_usage,ENST00000531813,ACAT1-207,LCL, 0.1167,0.013,0.38;TwinsUK.LCL.transcript_usage,ENST00000265838,ACAT1-201,LCL,-0.1332,0.021,0.38;TwinsUK.LCL.transcript_usage,ENST00000299355,ACAT1-202,LCL, 0.0171,0.014,0.47;TwinsUK.LCL.transcript_usage,ENST00000531813,ACAT1-207,LCL, 0.0084,0.011,0.62;GEUVADIS.LCL.txrevise,ENSG00000075239.grp_2.downstream.ENST00000299355,NA,LCL, 0.0819,0.012,0.46;TwinsUK.LCL.txrevise,ENSG00000075239.grp_2.downstream.ENST00000299355,NA,LCL, 0.0281,0.015,0.45;Kolberg_2020.CL_0000236_naive.HumanHT12V4,ILMN_1800008,ACAT1,CL_0000236_naive,-0.0096,0.010,0.63	NA	ukbb-finucane,Lym,Lymphocyte count,NA,-0.02,0.011,0.56
Leiomyoma of uterus	CD2_BENIGN_LEIOMYOMA_UTERI	chr11_108272729_C_G	0.453	2.6e-11	missense_variant	ATM	0.255589	0.00881	rs1800057	0.0069085	0.0270295	PRCA|1;breast carcinoma|0.952;renal cell carcinoma|0.952;prostate carcinoma|0.952;blood protein measurement|0.952;lymphocyte count|0.754;platelet crit|0.754;monocyte count|0.567;reticulocyte measurement|0.128	chr11_108272729_C_G	ENSP00000501606.1:p.Pro1054Arg	rs1800057,CM973365,COSV53728348,COSV53737427	0.27	0.255591	ATM	missense_variant	Carcinoma_of_colon|Ataxia-telangiectasia_syndrome|Hereditary_cancer-predisposing_syndrome|not_specified|none_provided	Benign/Likely_benign	Schmiedel_2018.CD4_T-cell_naive.exon_counts,ENSG00000075239,ACAT1,CD4_T-cell_naive, 0.72,0.105,0.56;Schmiedel_2018.CD4_T-cell_naive.exon_counts,ENSG00000075239,ACAT1,CD4_T-cell_naive, 0.89,0.100,0.53;TwinsUK.LCL.exon_counts,ENSG00000179331,RAB39A,LCL,-0.86,0.054,0.08	NA	ukbb-finucane,LOY,Loss of Y,NA, 0.030,0.12,0.44;ukbb-finucane,MCH,Mean corpuscular hemoglobin,NA,-0.049,0.11,0.52;ukbb-finucane,MCV,Mean corpuscular volume,NA,-0.053,0.14,0.56;ukbb-finucane,RBC,Red blood cell count,NA, 0.041,0.21,0.69
Leiomyoma of uterus	CD2_BENIGN_LEIOMYOMA_UTERI	chr1_22139327_T_C	0.174	1.69e-23	intron_variant	WNT4	1.031	0.157	rs61768001	0.1538	0.149178	pelvic organ prolapse|0.999;Malignant epithelial tumor of ovary|0.999;endometriosis|0.956;bone density|0.914;waist-hip ratio|0.914;BMI-adjusted waist-hip ratio|0.914;female reproductive system disease|0.889;gestational age|0.853;parental genotype effect measurement|0.853;lean body mass|0.68;body height|0.525;BMI-adjusted hip circumference|0.443;heel bone mineral density|0.323;vital capacity|0.11				0	NA			NA	NA	BLUEPRINT_PE.T-cell.txrevise,ENSG00000218510.grp_2.downstream.ENST00000434233,NA,T-cell, 0.109,0.016,0.22;HipSci.iPSC.txrevise,ENSG00000218510.grp_2.upstream.ENST00000641009,NA,iPSC,-0.027,0.012,0.25;TwinsUK.LCL.txrevise,ENSG00000218510.grp_2.downstream.ENST00000434233,NA,LCL, 0.065,0.070,0.58;TwinsUK.LCL.txrevise,ENSG00000218510.grp_2.downstream.ENST00000635675,NA,LCL,-0.081,0.028,0.39;CEDAR.ileum.HumanHT12V4,ILMN_3194087,LINC00339,ileum,-0.126,0.029,0.34;Kolberg_2020.CL_0000625_naive.HumanHT12V4,ILMN_3272768,LINC00339,CL_0000625_naive,-0.211,0.034,0.27	NA	NA
Leiomyoma of uterus	CD2_BENIGN_LEIOMYOMA_UTERI	chr1_244214472_G_T	-0.0767	1.34e-08	TF_binding_site_variant		1.08719	0.332	rs10737892	0.67703	0.622734					0	NA			NA	NA	NA	NA	NA
Leiomyoma of uterus	CD2_BENIGN_LEIOMYOMA_UTERI	chr10_103825995_C_T	0.361	4.1e-32	intron_variant	SH3PXD2A	90.0086	0.0472	rs193097753	0.049885	0.000554221	telomere length|0.98;cardiac hypertrophy|0.867;mean arterial pressure|0.734;platelet count|0.715;red blood cell density measurement|0.715;mean corpuscular hemoglobin|0.54;mean corpuscular volume|0.54;white matter hyperintensity measurement|0.103;body height|0.103;glomerular filtration rate|0.0897;total cortical area measurement|0.0766;smoking behavior|0.0766;cortical surface area measurement|0.0766;white matter microstructure measurement|0.0759;electrocardiography|0.07;PR interval|0.07;T2D_vujkovic_2020_full_meta|0.0698;FEV/FEC ratio|0.0691;intracranial volume measurement|0.061;brain volume measurement|0.06;systemic lupus erythematosus|0.0599				0	NA			NA	NA	Schmiedel_2018.Th1_memory.exon_counts,ENSG00000076685,NT5C2,Th1_memory,-1.38,0.06,0.30;FUSION.muscle_naive.gene_counts,ENSG00000107960,STN1,muscle_naive,-0.34,0.14,0.63	NA	NA
Leiomyoma of uterus	CD2_BENIGN_LEIOMYOMA_UTERI	chr11_112717421_T_C	0.0716	2.04e-08	intergenic_variant		1.11215	0.47	rs7128746	0.46461	0.41776					0	NA			NA	NA	NA	NA	NA
Leiomyoma of uterus	CD2_BENIGN_LEIOMYOMA_UTERI	chr11_187382_C_T	-0.158	9.75e-14	intron_variant	BET1L	NA	0.108	rs12417972	NA	NA					0	NA			NA	NA	gtex-finucane,ENSG00000185101,ANO9,Brain_Putamen_basal_ganglia, 1.06,0.98,0.99;gtex-finucane,ENSG00000185627,PSMD13,Brain_Nucleus_accumbens_basal_ganglia,-0.58,0.94,0.95;gtex-finucane,ENSG00000185627,PSMD13,Cells_Cultured_fibroblasts,-0.15,0.92,0.93;gtex-finucane,ENSG00000230724,LINC01001,Testis,-0.62,0.68,0.69	NA	NA
Leiomyoma of uterus	CD2_BENIGN_LEIOMYOMA_UTERI	chr11_32311831_T_C	0.227	7.78e-21	intron_variant	THEM7P	0.441833	0.0752	rs742994	0.072497	0.164083	birth weight|0.158;parental genotype effect measurement|0.158;Peptic ulcer and gastro-oesophageal reflux disease (GORD) drug use measurement|0.102				0	NA			NA	NA	NA	NA	NA
Leiomyoma of uterus	CD2_BENIGN_LEIOMYOMA_UTERI	chr11_32346911_A_T	0.131	2.58e-22	upstream_gene_variant	THEM7P	0.768602	0.349	rs2207549	0.33391	0.434437	electrocardiography|0.371;PR interval|0.322;pulse pressure measurement|0.24;Tuberculosis|0.138;T2D_vujkovic_2020_full_meta|0.0824;interleukin-6 measurement|0.0621;response to vaccine|0.0621				0	NA			NA	NA	NA	NA	NA
Leiomyoma of uterus	CD2_BENIGN_LEIOMYOMA_UTERI	chr11_35062086_C_G	0.0885	4.82e-12	regulatory_region_variant		0.979406	0.439	rs2553773	0.55306	0.564686	bone density|1;sex hormone-binding globulin measurement|0.619				0	NA			NA	NA	FUSION.muscle_naive.exon_counts,ENSG00000026508,CD44,muscle_naive,0.037,0.016,0.36;FUSION.muscle_naive.exon_counts,ENSG00000026508,CD44,muscle_naive,0.033,0.018,0.38;FUSION.muscle_naive.exon_counts,ENSG00000026508,CD44,muscle_naive,0.024,0.011,0.22;FUSION.muscle_naive.exon_counts,ENSG00000026508,CD44,muscle_naive,0.014,0.013,0.28;FUSION.muscle_naive.exon_counts,ENSG00000026508,CD44,muscle_naive,0.050,0.015,0.24;FUSION.muscle_naive.exon_counts,ENSG00000026508,CD44,muscle_naive,0.013,0.013,0.22;FUSION.muscle_naive.exon_counts,ENSG00000026508,CD44,muscle_naive,0.014,0.010,0.17;FUSION.adipose_naive.exon_counts,ENSG00000026508,CD44,adipose_naive,0.012,0.025,0.59;FUSION.muscle_naive.exon_counts,ENSG00000026508,CD44,muscle_naive,0.026,0.015,0.22;FUSION.muscle_naive.exon_counts,ENSG00000026508,CD44,muscle_naive,0.045,0.011,0.17;FUSION.muscle_naive.exon_counts,ENSG00000026508,CD44,muscle_naive,0.072,0.010,0.16;FUSION.muscle_naive.exon_counts,ENSG00000026508,CD44,muscle_naive,0.050,0.015,0.29;Quach_2016.monocyte_LPS.exon_counts,ENSG00000026508,CD44,monocyte_LPS,0.189,0.057,0.23;Quach_2016.monocyte_Pam3CSK4.exon_counts,ENSG00000026508,CD44,monocyte_Pam3CSK4,0.271,0.057,0.17;Quach_2016.monocyte_Pam3CSK4.exon_counts,ENSG00000026508,CD44,monocyte_Pam3CSK4,0.214,0.056,0.17;Quach_2016.monocyte_Pam3CSK4.exon_counts,ENSG00000026508,CD44,monocyte_Pam3CSK4,0.170,0.057,0.23;gtex-finucane,ENSG00000026508,CD44,Adipose_Subcutaneous,0.139,0.027,0.55;gtex-finucane,ENSG00000026508,CD44,Artery_Aorta,0.203,0.014,0.20;gtex-finucane,ENSG00000026508,CD44,Artery_Tibial,0.294,0.050,0.46;gtex-finucane,ENSG00000026508,CD44,Muscle_Skeletal,0.140,0.016,0.34;gtex-finucane,ENSG00000026508,CD44,Nerve_Tibial,0.127,0.038,0.41	NA	ukbb-finucane,eBMD,Estimated heel bone mineral density,NA,0.028,0.021,0.39
Leiomyoma of uterus	CD2_BENIGN_LEIOMYOMA_UTERI	chr13_40149807_G_A	0.459	2.93e-32	intron_variant	LINC00598	1.62047	0.0304	rs117245733	0.031088	0.0191847					0	NA			NA	NA	NA	NA	NA
Leiomyoma of uterus	CD2_BENIGN_LEIOMYOMA_UTERI	chr13_40167770_C_T	0.156	1.12e-20	intron_variant	LINC00598	0.909998	0.178	rs9315762	0.17627	0.1937	snoring measurement|0.201;body mass index|0.113;inflammatory bowel disease|0.11;IBD|0.11				0	NA			NA	NA	NA	NA	NA
Leiomyoma of uterus	CD2_BENIGN_LEIOMYOMA_UTERI	chr13_50393596_G_C	0.0967	3.96e-08	intron_variant	DLEU1	1.12058	0.154	rs7334326	0.15852	0.141459	multiple sclerosis|0.773;hemoglobin measurement|0.682				0	NA			NA	NA	NA	NA	NA
Leiomyoma of uterus	CD2_BENIGN_LEIOMYOMA_UTERI	chr16_50073362_G_A	-0.114	6.05e-12	non_coding_transcript_exon_variant	RP11-429P3.8	0.8824	0.181	rs62033029	0.18098	0.2051	red blood cell distribution width|0.745;mean corpuscular hemoglobin|0.744;myeloid white cell count|0.692;platelet count|0.253				0	NA			NA	NA	HipSci.iPSC.exon_counts,ENSG00000155393,HEATR3,iPSC,-0.075,0.066,0.700;TwinsUK.LCL.exon_counts,ENSG00000155393,HEATR3,LCL,-0.023,0.024,0.261;Schmiedel_2018.CD8_T-cell_anti-CD3-CD28.exon_counts,ENSG00000155393,HEATR3,CD8_T-cell_anti-CD3-CD28, 0.081,0.055,0.612;Schmiedel_2018.CD8_T-cell_anti-CD3-CD28.exon_counts,ENSG00000155393,HEATR3,CD8_T-cell_anti-CD3-CD28,-0.066,0.061,0.673;Schmiedel_2018.CD4_T-cell_anti-CD3-CD28.exon_counts,ENSG00000155393,HEATR3,CD4_T-cell_anti-CD3-CD28,-0.086,0.069,0.730;Schmiedel_2018.CD8_T-cell_anti-CD3-CD28.exon_counts,ENSG00000155393,HEATR3,CD8_T-cell_anti-CD3-CD28, 0.090,0.069,0.745;Schmiedel_2018.CD8_T-cell_anti-CD3-CD28.exon_counts,ENSG00000155393,HEATR3,CD8_T-cell_anti-CD3-CD28, 0.353,0.029,0.367;Schmiedel_2018.CD8_T-cell_anti-CD3-CD28.exon_counts,ENSG00000155393,HEATR3,CD8_T-cell_anti-CD3-CD28, 0.286,0.047,0.507;Schmiedel_2018.CD8_T-cell_anti-CD3-CD28.exon_counts,ENSG00000155393,HEATR3,CD8_T-cell_anti-CD3-CD28,-0.160,0.042,0.471;Schmiedel_2018.CD8_T-cell_anti-CD3-CD28.exon_counts,ENSG00000155393,HEATR3,CD8_T-cell_anti-CD3-CD28,-0.075,0.064,0.704;Schmiedel_2018.CD8_T-cell_anti-CD3-CD28.exon_counts,ENSG00000155393,HEATR3,CD8_T-cell_anti-CD3-CD28, 0.115,0.072,0.743;GENCORD.LCL.gene_counts,ENSG00000155393,HEATR3,LCL,-0.056,0.067,0.750;Schmiedel_2018.CD8_T-cell_anti-CD3-CD28.gene_counts,ENSG00000155393,HEATR3,CD8_T-cell_anti-CD3-CD28,-0.139,0.074,0.754;Quach_2016.monocyte_naive.gene_counts,ENSG00000205423,CNEP1R1,monocyte_naive, 0.103,0.069,0.544;BLUEPRINT_PE.T-cell.transcript_usage,ENST00000566482,CNEP1R1-208,T-cell,-0.061,0.016,0.245;HipSci.iPSC.transcript_usage,ENST00000569324,HEATR3-205,iPSC, 0.014,0.011,0.119;HipSci.iPSC.txrevise,ENSG00000155393.grp_1.contained.ENST00000569324,NA,iPSC,-0.115,0.072,0.654;HipSci.iPSC.txrevise,ENSG00000155393.grp_2.contained.ENST00000569324,NA,iPSC,-0.112,0.071,0.655;gtex-finucane,ENSG00000155393,HEATR3,Esophagus_Muscularis, 0.578,0.012,0.026	NA	NA
Leiomyoma of uterus	CD2_BENIGN_LEIOMYOMA_UTERI	chr17_7668434_T_G	0.902	7.28e-69	3_prime_UTR_variant	TP53	1.35285	0.0173	rs78378222	0.019862	0.0146814	migraine without aura|1;pulse pressure measurement|1;central nervous system cancer|1;glioblastoma multiforme|1;glioma|1;mean corpuscular volume|1;diastolic blood pressure|1;mosaic loss of chromosome Y measurement|1;basal cell carcinoma|1;keratinocyte carcinoma|1;prostate carcinoma|1;mean corpuscular hemoglobin concentration|1;melanoma|1;cancer|1;lymphoid leukemia|1;triple-negative breast cancer|1;breast carcinoma|1;age at onset|1;birth weight|1;mean corpuscular hemoglobin|1;Melanoma (meta-analysis of self-reported & diagnosed)|1;basal cell carcinoma|1;leukocyte count|1;erythrocyte count|1;monocyte percentage of leukocytes|1;mean reticulocyte volume|1;cutaneous melanoma|1;appendicular lean mass|1;nevus count|1;lean body mass|1;neuroblastoma|0.563;eosinophil count|0.563;non-melanoma skin carcinoma|0.375;body height|0.375;type II diabetes mellitus|0.109;serum non-albumin protein measurement|0.0516;IGA glomerulonephritis|0.0516;bitter alcoholic beverage consumption measurement|0.0516;alcohol consumption measurement|0.0516;albumin:globulin ratio measurement|0.0516;vital capacity|0.0244;Parkinson's disease|0.0218;Parkinsonâ_x0080__x0099_s disease (meta-analysis with self-reported, clinical and proxy cases)|0.0218;monocyte count|0.0208;lymphocyte percentage of leukocytes|0.0208;lymphocyte count|0.0208;neutrophil percentage of leukocytes|0.0208				0	NA			NA	NA	Lepik_2017.blood.exon_counts,ENSG00000141510,TP53,blood, 2.44,1.00,1.00;Lepik_2017.blood.exon_counts,ENSG00000141510,TP53,blood, 2.40,1.00,1.00;Lepik_2017.blood.exon_counts,ENSG00000141510,TP53,blood, 2.67,1.00,1.00;Lepik_2017.blood.exon_counts,ENSG00000141510,TP53,blood, 1.99,1.00,1.00;Lepik_2017.blood.exon_counts,ENSG00000141510,TP53,blood, 1.39,1.00,1.00;Lepik_2017.blood.exon_counts,ENSG00000141510,TP53,blood,-2.62,1.00,1.00;Lepik_2017.blood.exon_counts,ENSG00000141510,TP53,blood,-1.46,1.00,1.00;Lepik_2017.blood.exon_counts,ENSG00000141510,TP53,blood,-1.20,1.00,1.00;Lepik_2017.blood.exon_counts,ENSG00000141510,TP53,blood,-1.14,0.99,0.99;Lepik_2017.blood.exon_counts,ENSG00000141510,TP53,blood,-1.00,0.96,0.96;Lepik_2017.blood.exon_counts,ENSG00000141510,TP53,blood,-1.20,1.00,1.00;Lepik_2017.blood.exon_counts,ENSG00000141510,TP53,blood,-1.08,0.98,0.98;Lepik_2017.blood.exon_counts,ENSG00000141510,TP53,blood,-1.28,1.00,1.00;GEUVADIS.LCL.exon_counts,ENSG00000265749,AC135178.4,LCL,-1.24,0.84,0.84;Schwartzentruber_2018.sensory_neuron.exon_counts,ENSG00000141510,TP53,sensory_neuron, 1.12,0.46,0.46;Lepik_2017.blood.gene_counts,ENSG00000141510,TP53,blood,-2.25,1.00,1.00;Lepik_2017.blood.transcript_usage,ENST00000359597,TP53-202,blood, 1.72,1.00,1.00;GEUVADIS.LCL.transcript_usage,ENST00000635293,TP53-229,LCL, 2.58,1.00,1.00;Lepik_2017.blood.txrevise,ENSG00000141510.grp_1.downstream.ENST00000359597,NA,blood, 2.13,1.00,1.00;Lepik_2017.blood.txrevise,ENSG00000141510.grp_1.downstream.ENST00000504290,NA,blood,-2.03,1.00,1.00;Lepik_2017.blood.txrevise,ENSG00000141510.grp_1.downstream.ENST00000635293,NA,blood, 1.50,1.00,1.00;Lepik_2017.blood.txrevise,ENSG00000141510.grp_2.downstream.ENST00000359597,NA,blood, 2.04,1.00,1.00;Lepik_2017.blood.txrevise,ENSG00000141510.grp_2.downstream.ENST00000504290,NA,blood,-2.03,1.00,1.00;Lepik_2017.blood.txrevise,ENSG00000141510.grp_2.downstream.ENST00000635293,NA,blood, 1.57,1.00,1.00;Schwartzentruber_2018.sensory_neuron.txrevise,ENSG00000141510.grp_1.downstream.ENST00000504290,NA,sensory_neuron,-0.59,0.15,0.15;Schwartzentruber_2018.sensory_neuron.txrevise,ENSG00000141510.grp_2.downstream.ENST00000504290,NA,sensory_neuron,-0.71,0.16,0.16;Fairfax_2014.monocyte_IFN24.HumanHT12V4,ILMN_1779356,TP53,monocyte_IFN24, 0.81,0.38,0.38;gtex-finucane,ENSG00000141510,TP53,Adipose_Subcutaneous,-0.77,1.00,1.00;gtex-finucane,ENSG00000141510,TP53,Skin_Not_Sun_Exposed_Suprapubic,-0.58,1.00,1.00	NA	ukbb-finucane,AST,Aspartate aminotransferase,NA,-0.070,0.34,0.34;ukbb-finucane,ApoA,Apolipoprotein A,NA,-0.063,0.93,0.93;ukbb-finucane,BW,Body weight,NA, 0.077,1.00,1.00;ukbb-finucane,DBP,Diastolic blood pressure,NA, 0.068,1.00,1.00;ukbb-finucane,Height,Adult height,NA, 0.065,1.00,1.00;ukbb-finucane,Ht,Hematocrit,NA, 0.041,0.95,0.95;ukbb-finucane,LOY,Loss of Y,NA, 0.092,1.00,1.00;ukbb-finucane,MCH,Mean corpuscular hemoglobin,NA,-0.098,1.00,1.00;ukbb-finucane,MCV,Mean corpuscular volume,NA,-0.092,1.00,1.00;ukbb-finucane,PP,Pluse pressure,NA,-0.089,1.00,1.00;ukbb-finucane,RBC,Red blood cell count,NA, 0.085,1.00,1.00
Leiomyoma of uterus	CD2_BENIGN_LEIOMYOMA_UTERI	chr18_674320_A_G	0.111	8.36e-09	synonymous_variant	ENOSF1	1.28374	0.125	rs3744962	0.11751	0.0915389					0	NA			NA	NA	Quach_2016.monocyte_IAV.exon_counts,ENSG00000176890,TYMS,monocyte_IAV,0.58,0.172,0.179;Quach_2016.monocyte_IAV.gene_counts,ENSG00000176890,TYMS,monocyte_IAV,0.32,0.054,0.057	NA	NA
Leiomyoma of uterus	CD2_BENIGN_LEIOMYOMA_UTERI	chr19_13265722_G_A	-0.0781	6.53e-09	intron_variant	CACNA1A	1.37184	0.338	rs7250783	0.35032	0.255364					0	NA			NA	NA	ROSMAP.brain_naive.txrevise,ENSG00000141837.grp_2.contained.ENST00000637475,NA,brain_naive,0.098,0.17,0.69	NA	NA
Leiomyoma of uterus	CD2_BENIGN_LEIOMYOMA_UTERI	chr2_11526213_T_G	0.0768	1.37e-08	intron_variant	GREB1	1.15829	0.329	rs12479436	0.68106	0.587985	testosterone measurement|0.231				0	NA			NA	NA	NA	NA	NA
Leiomyoma of uterus	CD2_BENIGN_LEIOMYOMA_UTERI	chr22_40143196_G_A	0.108	1.15e-13	intron_variant	TNRC6B	1.27023	0.256	rs6001799	0.26022	0.20486	waist-hip ratio|0.89;body mass index|0.89;female reproductive system disease|0.86;body height|0.47;pulse pressure measurement|0.422;erythrocyte count|0.41;comparative body size at age 10, self-reported|0.374;circadian rhythm|0.27;diastolic blood pressure|0.23				0	NA			NA	NA	HipSci.iPSC.txrevise,ENSG00000100359.grp_1.downstream.ENST00000417424,NA,iPSC,-0.018,0.03,0.55	NA	NA
Leiomyoma of uterus	CD2_BENIGN_LEIOMYOMA_UTERI	chr23_132131995_G_A	0.18	2.13e-39	upstream_gene_variant	FRMD7	1.01847	0.316	rs2747025	0.31724	0.311489					0	NA			NA	NA	NA	NA	NA
Leiomyoma of uterus	CD2_BENIGN_LEIOMYOMA_UTERI	chr23_45460405_T_G	0.19	3.25e-08	intergenic_variant		1.6357	0.0362	rs185227094	0.036423	0.0222672					0	NA			NA	NA	NA	NA	NA
Leiomyoma of uterus	CD2_BENIGN_LEIOMYOMA_UTERI	chr23_70762863_A_G	-0.102	2.75e-15	intron_variant	TEX11	0.936492	0.424	rs5936980	0.56907	0.607658					0	NA			NA	NA	NA	NA	NA
Leiomyoma of uterus	CD2_BENIGN_LEIOMYOMA_UTERI	chr3_4674530_T_C	-0.0797	4.43e-10	intron_variant	ITPR1	1.4185	0.468	rs3804984	0.4879	0.343958					0	NA			NA	NA	NA	NA	NA
Leiomyoma of uterus	CD2_BENIGN_LEIOMYOMA_UTERI	chr4_3787678_C_T	3.69	3.24e-08	intergenic_variant		1000000	0.000158	rs549693403	0.00028785	0					0	NA			NA	NA	NA	NA	NA
Leiomyoma of uterus	CD2_BENIGN_LEIOMYOMA_UTERI	chr4_48044386_C_G	1.38	1.5e-13	downstream_gene_variant	NIPAL1	3.12153	0.00131	rs550340065	0.0011521	0.000369072					0	NA			NA	NA	NA	NA	NA
Leiomyoma of uterus	CD2_BENIGN_LEIOMYOMA_UTERI	chr4_53471743_T_C	1.44	3.24e-16	intron_variant	LNX1	0.720021	0.00146	rs560233123	0.00086605	0.00120281					0	NA			NA	NA	NA	NA	NA
Leiomyoma of uterus	CD2_BENIGN_LEIOMYOMA_UTERI	chr4_53675173_T_A	0.176	4.37e-09	intron_variant	RP11-231C18.3	0.712001	0.047	rs62323678	0.039724	0.0557916					0	NA			NA	NA	NA	NA	NA
Leiomyoma of uterus	CD2_BENIGN_LEIOMYOMA_UTERI	chr4_69846443_A_T	0.0921	2.59e-12	intron_variant	SULT1E1	1.16936	0.371	rs1220703	0.63527	0.54326	heel bone mineral density|0.429				0	NA			NA	NA	NA	NA	NA
Leiomyoma of uterus	CD2_BENIGN_LEIOMYOMA_UTERI	chr5_1279675_C_T	0.14	9.9e-24	intron_variant	TERT	1.15557	0.296	rs10069690	0.29792	0.257814	ovarian carcinoma|1;central nervous system cancer|1;ovarian serous carcinoma|1;estrogen-receptor negative breast cancer|1;breast carcinoma|1;age at onset|1;glioblastoma multiforme|1;sex hormone-binding globulin measurement|1;systolic blood pressure|1;Breast cancer|1;glioma|1;systemic lupus erythematosus|1;chronic lymphocytic leukemia|1;Malignant epithelial tumor of ovary|1;prostate carcinoma|0.653;Lung Cancer|0.453				0	NA			NA	NA	NA	NA	NA
Leiomyoma of uterus	CD2_BENIGN_LEIOMYOMA_UTERI	chr6_152241136_C_G	0.234	3.07e-53	intron_variant	SYNE1	1.57602	0.232	rs58415480	0.23604	0.149769	endometriosis|0.736;heel bone mineral density|0.182;vital capacity|0.12;bipolar disorder|0.117;body height|0.0899;schizophrenia|0.0826;autism spectrum disorder|0.0826;attention deficit hyperactivity disorder|0.0826;unipolar depression|0.0826;breast carcinoma|0.0326;waist-hip ratio|0.023;high density lipoprotein cholesterol measurement|0.0229				0	NA			NA	NA	NA	NA	NA
Leiomyoma of uterus	CD2_BENIGN_LEIOMYOMA_UTERI	chr6_160986687_C_T	0.527	7.82e-11	downstream_gene_variant	RP3-428L16.2	3.36801	0.00649	rs79857163	0.0077675	0.00230627					0	NA			NA	NA	Schmiedel_2018.CD8_T-cell_anti-CD3-CD28.txrevise,ENSG00000085511.grp_2.contained.ENST00000348824,NA,CD8_T-cell_anti-CD3-CD28,-3.5,0.99,0.99	NA	NA
Leiomyoma of uterus	CD2_BENIGN_LEIOMYOMA_UTERI	chr9_635964_C_G	0.247	1.4e-21	intron_variant	KANK1	120.68	0.0667	rs145848128	0.078016	0.000646472					0	NA			NA	NA	NA	NA	NA
Lesion of femoral nerve	G6_FEMLE	chr6_39143942_G_T	1	2.76e-08	intergenic_variant		0.999	0.233	rs228822	0.23	0.23					0	NA			NA	NA	NA	NA	NA
Lesion of lateral popliteal nerve	G6_FEMLAPOP	chr22_48939897_A_G	0.39	1.47e-08	intergenic_variant		0.668	0.236	rs17824462	0.226	0.338					0	NA			NA	NA	NA	NA	NA
Lichen simplex chronicus and prurigo	L12_LICHSIMPANDPRURIGO	chr12_122183779_G_A	0.277	2.71e-08	intron_variant	LRRC43	0.897	0.423	rs11059675	0.416	0.464	Psoriaris|1;psoriasis|1;Eczema|0.996;allergic rhinitis|0.956;asthma|0.956;grip strength measurement|0.75;C-reactive protein measurement|0.41;self reported educational attainment|0.403;mean corpuscular volume|0.212;mean corpuscular hemoglobin|0.211;urate measurement|0.211;osteoarthritis, hip|0.211;serum alanine aminotransferase measurement|0.21;body mass index|0.202				0	NA			NA	NA	FUSION.adipose_naive.exon_counts,ENSG00000158113,LRRC43,adipose_naive,-0.032,0.044,0.69;Schmiedel_2018.NK-cell_naive.gene_counts,ENSG00000158113,LRRC43,NK-cell_naive, 0.126,0.036,0.38;Kolberg_2020.CL_0000624_naive.HumanHT12V4,ILMN_1771260,B3GNT4,CL_0000624_naive, 0.020,0.045,0.70	NA	ukbb-finucane,DVT,Blood clot in the leg,NA,0.04,0.051,0.59
Lichen simplex chronicus and prurigo	L12_LICHSIMPANDPRURIGO	chr4_3494101_C_A	3.39	8.08e-09	3_prime_UTR_variant	DOK7	1.13	0.00314	rs572014077	0.00345	0.00305					0	NA			NA	NA	NA	NA	NA
Lichen simplex chronicus and prurigo	L12_LICHSIMPANDPRURIGO	chr4_69997451_A_T	1.37	2.1e-08	intron_variant	STATH	162	0.0127	rs186154787	0.015	9.23e-05					0	NA			NA	NA	NA	NA	NA
Lumbosacral root disorders	G6_LSROOT	chr1_248544639_C_T	28	1.06e-08	upstream_gene_variant	RP11-438F14.3	NA	0.00055		NA	NA					0	NA			NA	NA	NA	NA	NA
Lumbosacral root disorders	G6_LSROOT	chr21_39354086_T_C	14.3	2.88e-08	upstream_gene_variant	HMGN1	1000000	0.0012		0.0011608	0					0	NA			NA	NA	NA	NA	NA
Lymphangioma, anys site	CD2_BENIGN_LYMPHANGIOMA_EXALLC	chr6_21927632_A_G	3.7	3.47e-08	intron_variant	CASC15	1.27	0.0191	rs183828697	0.0181	0.0143					0	NA			NA	NA	NA	NA	NA
Malaria	AB1_MALARIA	chr7_72005814_T_C	76.7	4.91e-08	intron_variant	CALN1	3.12	0.000367	rs546979097	0.000864	0.000277					0	NA			NA	NA	NA	NA	NA
Male infertility	N14_MALEINFERT	chr1_113512983_C_T	12.3	8.27e-09	intron_variant	MAGI3	1.95	0.000614		0.000575	0.000295					0	NA			NA	NA	Schmiedel_2018.CD8_T-cell_naive.exon_counts,ENSG00000007341,ST7L,CD8_T-cell_naive, 3.0,0.14,0.14;Schmiedel_2018.B-cell_naive.exon_counts,ENSG00000116793,PHTF1,B-cell_naive, 3.5,0.14,0.14;Schmiedel_2018.CD8_T-cell_anti-CD3-CD28.exon_counts,ENSG00000226419,SLC16A1-AS1,CD8_T-cell_anti-CD3-CD28,-3.9,0.14,0.14	NA	NA
Malignant neoplasm	C3_CANCER	chr16_20571737_T_A	0.961	3.47e-10	intron_variant	ACSM2B	1000000	0.000939	rs541719209	0.00089286	0					0	NA			NA	NA	NA	NA	NA
Malignant neoplasm	C3_CANCER	chr16_86038405_G_A	1.57	2.5e-08	downstream_gene_variant	RP11-542M13.1	6.23834	0.000308	rs745923241	0.00057571	9.2285e-05					0	NA			NA	NA	NA	NA	NA
Malignant neoplasm	C3_CANCER	chr16_89960104_T_C	0.0685	2.88e-11	intron_variant	DEF8	0.920914	0.247	rs4268748	0.24971	0.271157	skin pigmentation|1;longevity|1;squamous cell carcinoma|1;Vitiligo|1;skin aging measurement|1;parental longevity|1;healthspan|1;MELANOMA|0.838;suntan|0.56;white matter microstructure measurement|0.364;balding measurement|0.334;mathematical ability|0.243;hair color|0.231;keratinocyte carcinoma|0.214;cutaneous melanoma|0.214;hemoglobin measurement|0.214;self reported educational attainment|0.214;sunburn|0.214;synophrys measurement|0.214;cancer|0.212;non-melanoma skin carcinoma|0.21;basal cell carcinoma|0.203;Melanoma (meta-analysis of self-reported & diagnosed)|0.203;homocysteine measurement|0.201;basal cell carcinoma|0.191;handedness|0.186;nevus count|0.169;melanoma|0.166;blood protein measurement|0.166;hair colour measurement|0.165;skin sensitivity to sun|0.165;freckles|0.165;hair morphology measurement|0.165;leukocyte count|0.132;obesity|0.122				0	NA			NA	NA	ROSMAP.brain_naive.transcript_usage,ENST00000563594,DEF8-210,brain_naive,-0.73,0.317,0.327;gtex-finucane,ENSG00000003249,DBNDD1,Artery_Tibial,-0.72,0.065,0.065	NA	NA
Malignant neoplasm	C3_CANCER	chr20_63581849_A_T	-0.115	3.26e-10	intergenic_variant		3.40409	0.0638	rs59957953	0.072361	0.0212569	telomere length|0.549;idiopathic pulmonary fibrosis|0.523				0	NA			NA	NA	Schmiedel_2018.B-cell_naive.exon_counts,ENSG00000092758,COL9A3,B-cell_naive,-0.62,0.028,0.36;Schmiedel_2018.Th1_memory.exon_counts,ENSG00000228705,LINC00659,Th1_memory,-0.21,0.050,0.63	NA	NA
Malignant neoplasm of bladder	C3_BLADDER	chr12_117298299_C_A	1.22	3.96e-08	intron_variant	NOS1	0.416	0.0123	rs9658313	0.00863	0.0208					0	NA			NA	NA	NA	NA	NA
Malignant neoplasm of bladder	C3_BLADDER	chr8_127707639_A_T	0.277	2.1e-10	intron_variant	CASC11	1.29	0.447	rs10094872	0.471	0.364	pancreatic carcinoma|1;cancer|1				0	NA			NA	NA	NA	NA	NA
Malignant neoplasm of bone and articular cartilage	C3_BONE_CARTILAGE_EXALLC	chr23_86935109_C_T	0.752	1.32e-08	intergenic_variant		0.843	0.227	rs2213473	0.213	0.253					0	NA			NA	NA	NA	NA	NA
Breast cancer	C3_BREAST	chr16_23636404_A_G	3.36	3.7e-33	intron_variant	PALB2	1000000	0.00154	rs515726080	0.00087159	0		chr16_23634953_CA_C	ENSP00000261584.4:p.Leu531CysfsTer30	rs180177102,CD071380	0.175	Inf	PALB2	frameshift_variant	Hereditary_cancer-predisposing_syndrome|Familial_cancer_of_breast|Breast_cancer;_susceptibility_to|not_provided	Pathogenic	NA	NA	NA
Breast cancer	C3_BREAST	chr3_27224060_C_A	0.128	2.45e-11	intron_variant	NEK10	1.14117	0.283	rs6796032	0.29574	0.259157	potassium measurement|0.527;urinary potassium to creatinine ratio|0.527;Breast cancer|0.507;comparative body size at age 10, self-reported|0.268;systolic blood pressure|0.195;pulse pressure measurement|0.186;alcohol drinking|0.186;alcohol consumption measurement|0.185	chr3_27291329_A_G	ENSP00000395849.2:p.Leu513Ser	rs10510592,CM1413187,COSV58280160,COSV58284044	0.00123	1.07293	NEK10	missense_variant	NA	NA	NA	NA	NA
Breast cancer	C3_BREAST	chr6_151636956_A_G	0.124	2.88e-09	intergenic_variant		0.592464	0.215	rs6930633	0.19878	0.335523	BRCAX breast cancer|0.981;breast size|0.866;estrogen-receptor negative breast cancer|0.856;Breast cancer|0.856;bone density|0.85;heel bone mineral density|0.375	chr6_151615542_G_A	ENSP00000239374.6:p.Val604Ile	rs6929137,CM093417,COSV53337542	0.023	0.546508	CCDC170	missense_variant	Estrogen_resistance	Likely_pathogenic	Schmiedel_2018.Tfh_memory.exon_counts,ENSG00000131018,SYNE1,Tfh_memory,0.086,0.040,0.41;ROSMAP.brain_naive.gene_counts,ENSG00000120262,CCDC170,brain_naive,0.026,0.028,0.35	NA	ukbb-finucane,BrC,Breast cancer,NA,0.1,0.024,0.25
Breast cancer	C3_BREAST	chr1_143272445_A_T	0.141	7.63e-12	regulatory_region_variant		NA	0.318		NA	NA	Breast cancer|0.342				0	NA			NA	NA	gtex-finucane,ENSG00000234571,H2BP2,Lung,-0.24,0.12,0.32	NA	NA
Breast cancer	C3_BREAST	chr10_121579461_A_G	0.22	1.37e-35	intron_variant	FGFR2	0.970147	0.398	rs1078806	0.39487	0.407024	Breast cancer|0.845;BRCAX breast cancer|0.827;estrogen receptor status|0.807;cancer|0.0386;chronotype measurement|0.0384				0	NA			NA	NA	NA	NA	NA
Breast cancer	C3_BREAST	chr11_1870054_T_A	-0.107	1.83e-09	intron_variant	LSP1	1.11422	0.392	rs688601	0.61095	0.548321	mean arterial pressure|0.474;pulse pressure measurement|0.439;alcohol drinking|0.439;systolic blood pressure|0.439;diastolic blood pressure|0.439;hypertension|0.439;Beta blocking agent use measurement|0.433;Calcium channel blocker use measurement|0.419;Diuretic use measurement|0.419;mammographic density measurement|0.397;Breast cancer|0.397;dense area measurement|0.397;Antihypertensive use measurement|0.396;smoking status measurement|0.257;age at menarche|0.142				0	NA			NA	NA	BLUEPRINT_SE.neutrophil.exon_counts,ENSG00000130595,TNNT3,neutrophil,-0.11,0.011,0.065;Schmiedel_2018.Th1_memory.exon_counts,ENSG00000130595,TNNT3,Th1_memory,-0.17,0.019,0.024;Naranbhai_2015.neutrophil_CD16.HumanHT12V4,ILMN_2334080,TNNT3,neutrophil_CD16,-0.41,0.021,0.081;gtex-finucane,ENSG00000130592,LSP1,Cells_Cultured_fibroblasts, 0.34,0.016,0.081;gtex-finucane,ENSG00000283787,PRR33,Cells_Cultured_fibroblasts,-0.39,0.036,0.046	NA	ukbb-finucane,BrC,Breast cancer,NA,-0.082,0.012,0.081
Breast cancer	C3_BREAST	chr11_69516650_C_T	0.358	1.13e-30	intergenic_variant		1.06006	0.0873	rs78540526	0.082566	0.0778885	Breast cancer|0.549;sex hormone-binding globulin measurement|0.133;testosterone measurement|0.133;leukocyte count|0.0598				0	NA			NA	NA	NA	NA	NA
Breast cancer	C3_BREAST	chr12_95632961_C_T	-0.127	3.21e-12	intron_variant	PGAM1P5	1.25001	0.347	rs61938093	0.35467	0.283734	breast size|0.989;estrogen-receptor negative breast cancer|0.989;Breast cancer|0.989;cancer|0.338				0	NA			NA	NA	gtex-finucane,ENSG00000074527,NTN4,Breast_Mammary_Tissue,0.2,0.091,0.13	NA	ukbb-finucane,BrC,Breast cancer,NA,-0.1,0.53,0.82
Breast cancer	C3_BREAST	chr16_52565276_C_T	0.239	9.66e-33	intron_variant	CASC16	1.03213	0.251	rs4784227	0.25389	0.245982	estrogen-receptor negative breast cancer|1;systolic blood pressure|1;BRCAX breast cancer|1;Parkinson's disease|1;Breast cancer|1;Parkinsonâ_x0080__x0099_s disease|1;hair colour measurement|0.698;male breast carcinoma|0.669;neuroticism measurement|0.455;parental longevity|0.452;healthspan|0.452;longevity|0.452;neuroimaging measurement|0.398;brain measurement|0.398;restless legs syndrome|0.384;Parkinsonâ_x0080__x0099_s disease (meta-analysis with self-reported, clinical and proxy cases)|0.381;insomnia measurement|0.381				0	NA			NA	NA	NA	NA	NA
Breast cancer	C3_BREAST	chr2_217056046_G_T	-0.14	5.37e-16	intergenic_variant		0.944927	0.469	rs4442975	0.48156	0.509622	Breast cancer|1;Mitral valve prolapse|0.473;FEV/FEC ratio|0.346;platelet count|0.311;estrogen-receptor positive breast cancer|0.143				0	NA			NA	NA	NA	NA	NA
Breast cancer	C3_BREAST	chr21_15175115_A_G	-0.118	2.58e-10	intergenic_variant		1.11441	0.317	rs11909473	0.33045	0.296526	Breast cancer|0.487;waist-hip ratio|0.469;BMI-adjusted waist-hip ratio|0.469;age at onset|0.451;Myopia|0.451;refractive error measurement|0.451				0	NA			NA	NA	NA	NA	NA
Breast cancer	C3_BREAST	chr22_29054205_G_A	1.15	1.74e-28	3_prime_UTR_variant	ZNRF3	3.62099	0.00831	rs62236881	0.0083525	0.0023067	platelet crit|1;neutrophil count|1;leukocyte count|1;Breast cancer|0.209				0	NA			NA	NA	NA	NA	NA
Breast cancer	C3_BREAST	chr22_29181812_C_T	1.75	4.42e-08	intergenic_variant		9.35965	0.000997		0.00086455	9.23702e-05					0	NA			NA	NA	NA	NA	NA
Breast cancer	C3_BREAST	chr22_38962032_A_C	0.173	3.5e-09	intron_variant	APOBEC3A	1.22861	0.0994	rs12628403	0.096774	0.0787671	mean corpuscular hemoglobin|1				0	NA			NA	NA	BLUEPRINT_SE.neutrophil.exon_counts,ENSG00000183741,CBX6,neutrophil,-1.05,0.991,0.991;BLUEPRINT_SE.neutrophil.exon_counts,ENSG00000183741,CBX6,neutrophil,-1.07,0.991,0.991;BLUEPRINT_SE.neutrophil.exon_counts,ENSG00000183741,CBX6,neutrophil,-1.23,0.991,0.991;BLUEPRINT_SE.neutrophil.exon_counts,ENSG00000183741,CBX6,neutrophil,-1.05,0.991,0.991;BLUEPRINT_SE.monocyte.exon_counts,ENSG00000183741,CBX6,monocyte,-0.89,0.991,0.991;BLUEPRINT_SE.monocyte.gene_counts,ENSG00000128383,APOBEC3A,monocyte,-1.73,0.991,0.991;GEUVADIS.LCL.gene_counts,ENSG00000179750,APOBEC3B,LCL,-1.70,0.991,0.991;BLUEPRINT_SE.neutrophil.gene_counts,ENSG00000183741,CBX6,neutrophil,-1.26,0.991,0.991;Schmiedel_2018.monocyte_CD16_naive.gene_counts,ENSG00000128383,APOBEC3A,monocyte_CD16_naive,-0.36,0.194,0.196;BLUEPRINT_SE.monocyte.transcript_usage,ENST00000249116,APOBEC3A-201,monocyte,-1.54,0.991,0.991;GEUVADIS.LCL.transcript_usage,ENST00000333467,APOBEC3B-201,LCL,-0.54,0.817,0.825;Lepik_2017.blood.transcript_usage,ENST00000488758,APOBEC3A-203,blood,-1.86,0.991,0.991;Lepik_2017.blood.transcript_usage,ENST00000495988,APOBEC3A-204,blood, 1.48,0.991,0.991;BLUEPRINT_SE.monocyte.transcript_usage,ENST00000618553,APOBEC3A-205,monocyte, 1.65,0.991,0.991;Schmiedel_2018.monocyte_naive.transcript_usage,ENST00000249116,APOBEC3A-201,monocyte_naive,-0.77,0.207,0.209;Quach_2016.monocyte_naive.transcript_usage,ENST00000488758,APOBEC3A-203,monocyte_naive,-1.13,0.980,0.990;Schmiedel_2018.monocyte_naive.transcript_usage,ENST00000618553,APOBEC3A-205,monocyte_naive, 0.51,0.108,0.109;Lepik_2017.blood.txrevise,ENSG00000128383.grp_1.downstream.ENST00000495988,NA,blood,-1.78,0.991,0.991;BLUEPRINT_SE.neutrophil.txrevise,ENSG00000128383.grp_1.downstream.ENST00000618553,NA,neutrophil, 1.76,0.991,0.991;BLUEPRINT_SE.neutrophil.txrevise,ENSG00000128383.grp_2.upstream.ENST00000249116,NA,neutrophil,-0.78,0.991,0.991;Lepik_2017.blood.txrevise,ENSG00000128383.grp_2.upstream.ENST00000495988,NA,blood, 1.16,0.991,0.991;GEUVADIS.LCL.txrevise,ENSG00000179750.grp_1.contained.ENST00000333467,NA,LCL,-0.56,0.834,0.842;GEUVADIS.LCL.txrevise,ENSG00000179750.grp_1.downstream.ENST00000333467,NA,LCL,-1.18,0.991,0.991;BLUEPRINT_SE.neutrophil.txrevise,ENSG00000179750.grp_1.downstream.ENST00000407298,NA,neutrophil,-1.63,0.991,0.991;GEUVADIS.LCL.txrevise,ENSG00000179750.grp_1.upstream.ENST00000402182,NA,LCL, 0.78,0.991,0.991;GEUVADIS.LCL.txrevise,ENSG00000179750.grp_1.upstream.ENST00000407298,NA,LCL,-0.79,0.991,0.991;GEUVADIS.LCL.txrevise,ENSG00000179750.grp_2.contained.ENST00000333467,NA,LCL,-0.83,0.991,0.991;BLUEPRINT_SE.neutrophil.txrevise,ENSG00000179750.grp_2.contained.ENST00000335760,NA,neutrophil, 0.91,0.984,0.991;BLUEPRINT_SE.neutrophil.txrevise,ENSG00000179750.grp_2.contained.ENST00000402182,NA,neutrophil,-0.91,0.984,0.991;GEUVADIS.LCL.txrevise,ENSG00000179750.grp_2.upstream.ENST00000333467,NA,LCL,-0.86,0.991,0.991;GEUVADIS.LCL.txrevise,ENSG00000179750.grp_2.upstream.ENST00000402182,NA,LCL, 0.85,0.991,0.991;Schmiedel_2018.monocyte_naive.txrevise,ENSG00000128383.grp_1.downstream.ENST00000495988,NA,monocyte_naive,-0.57,0.088,0.089;Schmiedel_2018.monocyte_naive.txrevise,ENSG00000128383.grp_1.downstream.ENST00000618553,NA,monocyte_naive, 0.46,0.090,0.091;Fairfax_2014.monocyte_LPS2.HumanHT12V4,ILMN_1680192,APOBEC3A,monocyte_LPS2,-0.24,0.241,0.244;Fairfax_2014.monocyte_naive.HumanHT12V4,ILMN_1691930,CBX6,monocyte_naive,-0.32,0.062,0.063;Fairfax_2012.B-cell_CD19.HumanHT12V4,ILMN_2219466,APOBEC3B,B-cell_CD19,-0.19,0.204,0.206;gtex-finucane,ENSG00000128383,APOBEC3A,Adipose_Subcutaneous,-0.56,0.991,0.991;gtex-finucane,ENSG00000128383,APOBEC3A,Adipose_Visceral_Omentum,-0.36,0.991,0.991;gtex-finucane,ENSG00000128383,APOBEC3A,Lung,-0.61,0.991,0.991;gtex-finucane,ENSG00000128383,APOBEC3A,Thyroid,-0.86,0.991,0.991;gtex-finucane,ENSG00000128383,APOBEC3A,Whole_Blood,-0.50,0.991,0.991;gtex-finucane,ENSG00000179750,APOBEC3B,Adipose_Subcutaneous,-0.43,0.991,0.991;gtex-finucane,ENSG00000179750,APOBEC3B,Adipose_Visceral_Omentum,-0.74,0.991,0.991;gtex-finucane,ENSG00000179750,APOBEC3B,Adrenal_Gland,-0.83,0.991,0.991;gtex-finucane,ENSG00000179750,APOBEC3B,Artery_Aorta,-0.81,0.991,0.991;gtex-finucane,ENSG00000179750,APOBEC3B,Breast_Mammary_Tissue,-0.82,0.991,0.991;gtex-finucane,ENSG00000179750,APOBEC3B,Cells_Cultured_fibroblasts,-0.58,0.991,0.991;gtex-finucane,ENSG00000179750,APOBEC3B,Cells_EBV-transformed_lymphocytes,-1.18,0.991,0.991;gtex-finucane,ENSG00000179750,APOBEC3B,Colon_Sigmoid,-0.64,0.991,0.991;gtex-finucane,ENSG00000179750,APOBEC3B,Colon_Transverse,-0.68,0.991,0.991;gtex-finucane,ENSG00000179750,APOBEC3B,Esophagus_Gastroesophageal_Junction,-0.74,0.991,0.991;gtex-finucane,ENSG00000179750,APOBEC3B,Esophagus_Mucosa,-1.01,0.991,0.991;gtex-finucane,ENSG00000179750,APOBEC3B,Esophagus_Muscularis,-0.86,0.991,0.991;gtex-finucane,ENSG00000179750,APOBEC3B,Heart_Atrial_Appendage,-0.88,0.991,0.991;gtex-finucane,ENSG00000179750,APOBEC3B,Heart_Left_Ventricle,-0.57,0.991,0.991;gtex-finucane,ENSG00000179750,APOBEC3B,Lung,-0.81,0.991,0.991;gtex-finucane,ENSG00000179750,APOBEC3B,Minor_Salivary_Gland,-0.72,0.991,0.991;gtex-finucane,ENSG00000179750,APOBEC3B,Nerve_Tibial,-0.69,0.991,0.991;gtex-finucane,ENSG00000179750,APOBEC3B,Pancreas,-0.74,0.991,0.991;gtex-finucane,ENSG00000179750,APOBEC3B,Pituitary,-0.91,0.763,0.770;gtex-finucane,ENSG00000179750,APOBEC3B,Skin_Not_Sun_Exposed_Suprapubic,-0.84,0.991,0.991;gtex-finucane,ENSG00000179750,APOBEC3B,Skin_Sun_Exposed_Lower_leg,-0.89,0.991,0.991;gtex-finucane,ENSG00000179750,APOBEC3B,Spleen,-1.01,0.991,0.991;gtex-finucane,ENSG00000179750,APOBEC3B,Stomach,-0.65,0.991,0.991;gtex-finucane,ENSG00000179750,APOBEC3B,Testis,-0.98,0.991,0.991;gtex-finucane,ENSG00000179750,APOBEC3B,Thyroid,-0.88,0.991,0.991;gtex-finucane,ENSG00000179750,APOBEC3B,Whole_Blood,-0.85,0.991,0.991;gtex-finucane,ENSG00000183741,CBX6,Whole_Blood,-0.53,0.991,0.991	NA	NA
Breast cancer	C3_BREAST	chr5_44691293_T_G	0.125	1.04e-12	intergenic_variant		1.06211	0.402	rs6451770	0.40519	0.381494	T2D_vujkovic_2020_full_meta|1;type II diabetes mellitus|0.974;Type 2 Diabetes Mellitus|0.974;glomerular filtration rate|0.826;Breast cancer|0.52;cancer|0.52;schizophrenia|0.373;feeling ""fed-up"" measurement|0.153;balding measurement|0.0999				0	NA			NA	NA	BrainSeq.brain.exon_counts,ENSG00000251141,MRPS30-DT,brain,0.111,0.023,0.23;BrainSeq.brain.exon_counts,ENSG00000251141,MRPS30-DT,brain,0.019,0.016,0.41	NA	NA
Breast cancer	C3_BREAST	chr5_56737407_G_C	-0.146	7.36e-13	regulatory_region_variant		1.08653	0.232	rs6450401	0.76828	0.707094	prostate carcinoma|0.999;lung carcinoma|0.999;squamous cell lung carcinoma|0.999;lung adenocarcinoma|0.999;ovarian carcinoma|0.999;ovarian serous carcinoma|0.999;ovarian endometrioid carcinoma|0.999;estrogen-receptor negative breast cancer|0.999;colorectal cancer|0.999;neuroimaging measurement|0.826;brain measurement|0.826;body height|0.547;coronary artery disease|0.519;Breast cancer|0.514;endometriosis|0.514;hair color|0.503;cutaneous melanoma|0.5;hair colour measurement|0.5;cancer|0.5;type II diabetes mellitus|0.399;brain volume measurement|0.254;triglyceride measurement|0.188				0	NA			NA	NA	GENCORD.T-cell.exon_counts,ENSG00000225940,C5orf67,T-cell,-0.24,0.016,0.14	NA	NA
Breast cancer	C3_BREAST	chr7_146447066_G_A	3.63	9.07e-09	intron_variant	CNTNAP2	6.22222	0.000345		0.00057571	9.25241e-05					0	NA			NA	NA	NA	NA	NA
Breast cancer	C3_BREAST	chr8_127344614_T_C	0.108	4.69e-10	intron_variant	CASC8	1.00357	0.445	rs55746746	0.55145	0.54949	Breast cancer|0.438;waist-hip ratio|0.267;prostate carcinoma|0.227;type II diabetes mellitus|0.227;BMI-adjusted waist-hip ratio|0.227;prostate specific antigen measurement|0.157				0	NA			NA	NA	NA	NA	NA
Breast cancer	C3_BREAST	chr8_75338299_A_AGATTTTTTC	0.137	1.9e-10	intergenic_variant		0.973118	0.204	rs71567103	0.80376	0.825963	Breast cancer|0.997				0	NA			NA	NA	NA	NA	NA
Breast cancer	C3_BREAST	chr9_107947424_C_T	0.32	1.84e-12	intergenic_variant		60.0662	0.0392	rs78410176	0.044329	0.000738007	Breast cancer|0.548				0	NA			NA	NA	Schmiedel_2018.Treg_naive.exon_counts,ENSG00000119326,CTNNAL1,Treg_naive,5.3,0.047,0.047	NA	NA
Breast cancer	C3_BREAST	chr9_108124560_C_T	0.128	2.02e-12	intergenic_variant		1.08674	0.338	rs548980	0.67748	0.623403	Breast cancer|0.984;mean corpuscular volume|0.304;reticulocyte measurement|0.304;red blood cell distribution width|0.304;reticulocyte count|0.304;balding measurement|0.259;heel bone mineral density|0.239				0	NA			NA	NA	NA	NA	NA
Breast cancer	C3_BREAST	chr9_116613839_C_G	-0.13	1.53e-08	intron_variant	ASTN2	0.776923	0.171	rs10983271	0.17578	0.226248	creatinine measurement|0.961;glomerular filtration rate|0.961;BMI-adjusted waist-hip ratio|0.789;chronic obstructive pulmonary disease|0.39;hip geometry|0.369;body height|0.359;PR interval|0.358;Breast cancer|0.355;osteoarthritis, hip|0.347;appendicular lean mass|0.234;systolic blood pressure|0.199				0	NA			NA	NA	NA	NA	NA
Breast cancer, HER-negative	C3_BREAST_HERNEG_EXALLC	chr18_11900832_A_G	0.353	2.12e-08	intron_variant	MPPE1	0.868	0.0514	rs602336	0.0508	0.0586					0	NA			NA	NA	Schmiedel_2018.Th17_memory.exon_counts,ENSG00000141404,GNAL,Th17_memory,2,0.092,0.22	NA	NA
Malignant neoplasm of corpus uteri	C3_CORPUS_UTERI_EXALLC	chr5_171623561_C_G	6.78	4.97e-09	regulatory_region_variant		1	0.000756	rs185443565	0	0.00323					0	NA			NA	NA	NA	NA	NA
Malignant neoplasm of heart, mediastinum and pleura	C3_HEART_MEDIASTINUM_PLEURA_EXALLC	chr2_129558451_G_A	5.32	3.08e-08	intergenic_variant		0.363	0.01	rs11675863	0.0112	0.0309					0	NA			NA	NA	Schmiedel_2018.NK-cell_naive.exon_counts,ENSG00000152082,MZT2B,NK-cell_naive,1.9,0.24,0.49	NA	NA
Malignant neoplasm of oesophagus	C3_OESOPHAGUS	chr18_22509323_T_C	1.93	3.97e-08	intergenic_variant		13.8	0.0269	rs139595886	0.0305	0.00222	BMI-adjusted waist circumference|0.238				0	NA			NA	NA	NA	NA	NA
Malignant neoplasm of pancreas	C3_PANCREAS_EXALLC	chr1_118248147_C_T	9.89	4.4e-09	intergenic_variant		0.312	0.000752	rs551901591	0.000575	0.00184					0	NA			NA	NA	NA	NA	NA
Prostate cancer	C3_PROSTATE_EXALLC	chr17_48728343_C_T	2.19	2.21e-72	missense_variant	HOXB13	2.36545	0.008	rs138213197	0.0063364	0.00267874	prostate carcinoma|1;PRCA|1;refractive error measurement|0.0506;hemoglobin measurement|0.0207;sex hormone-binding globulin measurement|0.0205;testosterone measurement|0.0204;systolic blood pressure|0.0202	chr17_48728343_C_T	ENSP00000290295.8:p.Gly84Glu	rs138213197,CM120253,COSV51705978,COSV51706067	0.992	2.36544	HOXB13	missense_variant	Prostate_cancer;_hereditary;_9|Hereditary_cancer-predisposing_syndrome|Prostate_cancer_susceptibility|not_provided	Conflicting_interpretations_of_pathogenicity;_association	NA	NA	NA
Prostate cancer	C3_PROSTATE_EXALLC	chr2_241200185_G_A	-0.372	1.6e-14	missense_variant	ANO7	10.7806	0.056	rs77482050	0.061671	0.00572061	inflammatory bowel disease|0.241;IBD|0.241;mean corpuscular volume|0.177;neuroblastoma|0.169;mean reticulocyte volume|0.123;BMI-adjusted waist circumference|0.0991;body height|0.0991;red blood cell density measurement|0.0975	chr2_241200185_G_A	ENSP00000274979.8:p.Glu226Lys	rs77482050	0.296	10.7805	ANO7	missense_variant	NA	NA	NA	NA	NA
Prostate cancer	C3_PROSTATE_EXALLC	chr10_46051679_A_C	-0.162	1.49e-13	intergenic_variant		NA	0.386	rs7075009	NA	NA	prostate carcinoma|0.98;prostate specific antigen measurement|0.839;Eczema|0.839;blood protein measurement|0.839;cancer biomarker measurement|0.839;cancer|0.109				0	NA			NA	NA	gtex-finucane,ENSG00000263639,MSMB,Prostate, 0.40,0.019,0.019;gtex-finucane,ENSG00000263639,MSMB,Skin_Not_Sun_Exposed_Suprapubic, 0.46,0.019,0.019;gtex-finucane,ENSG00000263639,MSMB,Skin_Sun_Exposed_Lower_leg, 0.47,0.019,0.019;gtex-finucane,ENSG00000263639,MSMB,Stomach, 0.58,0.019,0.019;gtex-finucane,ENSG00000266412,NCOA4,Prostate,-0.30,0.019,0.019;gtex-finucane,ENSG00000280012,RPL23AP61,Prostate,-0.37,0.020,0.437	NA	NA
Prostate cancer	C3_PROSTATE_EXALLC	chr11_2208343_G_T	-0.178	1.49e-12	intergenic_variant		0.904978	0.234	rs10743180	0.74381	0.82191	prostate carcinoma|0.982;psoriasis|0.874;ankylosing spondylitis|0.874;ulcerative colitis|0.874;Crohn's disease|0.874;sclerosing cholangitis|0.874;body mass index|0.77;T2D_vujkovic_2020_full_meta|0.73;type II diabetes mellitus|0.296;birth weight|0.159				0	NA			NA	NA	Schmiedel_2018.Treg_memory.exon_counts,ENSG00000021762,OSBPL5,Treg_memory,0.030,0.012,0.34;Schmiedel_2018.Treg_memory.exon_counts,ENSG00000021762,OSBPL5,Treg_memory,0.029,0.012,0.35	NA	ukbb-finucane,BMI,Body mass index,NA, 0.016,0.018,0.53;ukbb-finucane,PrC,Prostate cancer,NA,-0.160,0.013,0.38
Prostate cancer	C3_PROSTATE_EXALLC	chr11_69207088_G_A	0.28	9.05e-15	intergenic_variant		0.491377	0.093	rs12793759	0.077765	0.158259	cancer|0.923;prostate carcinoma|0.923				0	NA			NA	NA	NA	NA	NA
Prostate cancer	C3_PROSTATE_EXALLC	chr11_69244777_T_A	0.166	8.25e-15	intergenic_variant		0.938667	0.47	rs12270641	0.47697	0.508138	prostate carcinoma|1;brain stem volume measurement|0.987;brain measurement|0.987;brain volume measurement|0.987;neuroimaging measurement|0.987;ovarian endometrioid carcinoma|0.957;breast carcinoma|0.957;colorectal cancer|0.957;estrogen-receptor negative breast cancer|0.957;lung carcinoma|0.957;ovarian carcinoma|0.957;lung adenocarcinoma|0.957;ovarian serous carcinoma|0.957;squamous cell lung carcinoma|0.957;T2D_vujkovic_2020_full_meta|0.358;lymphocyte count|0.189;platelet count|0.168;sex hormone-binding globulin measurement|0.116;glomerular filtration rate|0.108;cancer|0.1;cutaneous melanoma|0.0974;hair color|0.0974				0	NA			NA	NA	Schmiedel_2018.monocyte_CD16_naive.gene_counts,ENSG00000162341,TPCN2,monocyte_CD16_naive,-0.039,0.029,0.60;Schmiedel_2018.monocyte_CD16_naive.txrevise,ENSG00000162341.grp_2.downstream.ENST00000637084,NA,monocyte_CD16_naive, 0.033,0.022,0.54	NA	NA
Prostate cancer	C3_PROSTATE_EXALLC	chr12_52929360_T_C	0.165	1.5e-08	intron_variant	KRT8	1.31621	0.157	rs113094235	0.1526	0.115939	prostate carcinoma|0.974;lung carcinoma|0.974;estrogen-receptor negative breast cancer|0.974;colorectal cancer|0.974;ovarian endometrioid carcinoma|0.974;ovarian serous carcinoma|0.974;breast carcinoma|0.974;ovarian carcinoma|0.974;lung adenocarcinoma|0.974;squamous cell lung carcinoma|0.974				0	NA			NA	NA	NA	NA	NA
Prostate cancer	C3_PROSTATE_EXALLC	chr17_37737784_A_G	-0.201	1.5e-19	intron_variant	HNF1B	NA	0.358	rs11263761	NA	NA	endometrial carcinoma|1;prostate specific antigen measurement|1;T2D_vujkovic_2020_full_meta|1;type II diabetes mellitus|0.98;prostate carcinoma|0.98;endometrial neoplasm|0.98;cancer|0.958;endometrial endometrioid carcinoma|0.958;lower urinary tract symptom|0.948;benign prostatic hyperplasia|0.948;ovarian serous carcinoma|0.85;ovarian carcinoma|0.85;ovarian clear cell adenocarcinoma|0.85;Testicular Germ Cell Tumor|0.737;Drugs used in diabetes use measurement|0.737;C-reactive protein measurement|0.0857				0	NA			NA	NA	NA	NA	NA
Prostate cancer	C3_PROSTATE_EXALLC	chr17_42937117_C_G	1.96	1.21e-08	downstream_gene_variant	SNORA40	1000000	0.00107		0.00057571	0					0	NA			NA	NA	NA	NA	NA
Prostate cancer	C3_PROSTATE_EXALLC	chr19_38247490_G_C	-0.164	3.7e-14	intron_variant	SPINT2	1.21551	0.402	rs4802297	0.60329	0.496326	cancer|0.993;prostate carcinoma|0.859;platelet count|0.718;platelet component distribution width|0.688;platelet crit|0.568;protein measurement|0.361;Kunitz-type protease inhibitor 2 measurement|0.234;mean platelet volume|0.232;high density lipoprotein cholesterol measurement|0.157				0	NA			NA	NA	HipSci.iPSC.exon_counts,ENSG00000167641,PPP1R14A,iPSC,-0.069,0.085,0.69;HipSci.iPSC.exon_counts,ENSG00000167641,PPP1R14A,iPSC,-0.057,0.084,0.69;HipSci.iPSC.exon_counts,ENSG00000167641,PPP1R14A,iPSC,-0.077,0.085,0.70;HipSci.iPSC.exon_counts,ENSG00000167641,PPP1R14A,iPSC,-0.106,0.086,0.66;GENCORD.fibroblast.exon_counts,ENSG00000167641,PPP1R14A,fibroblast,-0.046,0.072,0.60;HipSci.iPSC.exon_counts,ENSG00000167641,PPP1R14A,iPSC,-0.175,0.083,0.58;HipSci.iPSC.exon_counts,ENSG00000167641,PPP1R14A,iPSC,-0.110,0.085,0.68;HipSci.iPSC.exon_counts,ENSG00000167641,PPP1R14A,iPSC,-0.118,0.089,0.68;HipSci.iPSC.gene_counts,ENSG00000167641,PPP1R14A,iPSC,-0.115,0.087,0.70;gtex-finucane,ENSG00000167641,PPP1R14A,Artery_Tibial,-0.090,0.122,0.69;gtex-finucane,ENSG00000167641,PPP1R14A,Colon_Sigmoid,-0.556,0.131,0.62;gtex-finucane,ENSG00000167641,PPP1R14A,Colon_Transverse,-0.226,0.124,0.71;gtex-finucane,ENSG00000167641,PPP1R14A,Esophagus_Gastroesophageal_Junction,-0.387,0.127,0.79;gtex-finucane,ENSG00000167641,PPP1R14A,Esophagus_Mucosa,-0.225,0.120,0.79;gtex-finucane,ENSG00000167641,PPP1R14A,Esophagus_Muscularis,-0.447,0.131,0.50;gtex-finucane,ENSG00000167641,PPP1R14A,Prostate,-0.202,0.111,0.82;gtex-finucane,ENSG00000167641,PPP1R14A,Stomach,-0.164,0.126,0.70	NA	NA
Prostate cancer	C3_PROSTATE_EXALLC	chr2_62877769_T_C	0.148	2.93e-12	intron_variant	EHBP1	0.914208	0.49	rs2539981	0.49135	0.537458	prostate carcinoma|0.878;total cholesterol measurement|0.595;low density lipoprotein cholesterol measurement|0.595;alcohol drinking|0.531;alcohol consumption measurement|0.531;apolipoprotein B measurement|0.528;social interaction measurement|0.524;HMG CoA reductase inhibitor use measurement|0.39;wellbeing measurement|0.353;neuroticism measurement|0.353;depressive symptom measurement|0.353;mathematical ability|0.347;risky sexual behaviour measurement|0.305;risk-taking behaviour|0.249;body mass index|0.195;balding measurement|0.17;attention deficit hyperactivity disorder|0.138;asthma|0.138				0	NA			NA	NA	NA	NA	NA
Prostate cancer	C3_PROSTATE_EXALLC	chr20_63599353_G_A	0.13	1.78e-09	intron_variant	GMEB2	0.811421	0.447	rs453481	0.42861	0.528225	prostate carcinoma|0.585;T2D_vujkovic_2020_full_meta|0.263;systolic blood pressure|0.148;glioblastoma multiforme|0.148;glioma|0.148				0	NA			NA	NA	BLUEPRINT_PE.T-cell.exon_counts,ENSG00000101216,GMEB2,T-cell,0.536,0.071,0.078;BLUEPRINT_PE.T-cell.exon_counts,ENSG00000197457,STMN3,T-cell,0.464,0.063,0.078;BLUEPRINT_PE.T-cell.exon_counts,ENSG00000197457,STMN3,T-cell,0.424,0.061,0.087;BLUEPRINT_PE.T-cell.exon_counts,ENSG00000197457,STMN3,T-cell,0.432,0.061,0.087;Lepik_2017.blood.gene_counts,ENSG00000197457,STMN3,blood,0.022,0.016,0.376;Naranbhai_2015.neutrophil_CD16.HumanHT12V4,ILMN_3244117,STMN3,neutrophil_CD16,0.097,0.025,0.431;gtex-finucane,ENSG00000232442,MHENCR,Whole_Blood,0.153,0.042,0.305	NA	NA
Prostate cancer	C3_PROSTATE_EXALLC	chr23_51524032_A_C	-0.116	2.01e-14	intergenic_variant		0.87473	0.437	rs12388771	0.5619	0.642375					0	NA			NA	NA	NA	NA	NA
Prostate cancer	C3_PROSTATE_EXALLC	chr3_170356729_G_C	-0.193	2.72e-13	upstream_gene_variant	SKIL	1.05539	0.213	rs78416326	0.21503	0.203745	prostate carcinoma|1				0	NA			NA	NA	NA	NA	NA
Prostate cancer	C3_PROSTATE_EXALLC	chr5_1889210_C_T	0.152	3.53e-12	intron_variant	CTD-2194D22.4	1.11719	0.418	rs879841454	0.40956	0.366599	prostate carcinoma|0.733				0	NA			NA	NA	gtex-finucane,ENSG00000113430,IRX4,Esophagus_Mucosa, 0.37,0.100,1.00;gtex-finucane,ENSG00000113430,IRX4,Prostate,-0.53,0.100,0.99;gtex-finucane,ENSG00000113430,IRX4,Skin_Not_Sun_Exposed_Suprapubic, 0.28,0.100,0.99;gtex-finucane,ENSG00000113430,IRX4,Skin_Sun_Exposed_Lower_leg, 0.31,0.100,0.89;gtex-finucane,ENSG00000249116,IRX4-AS1,Prostate,-0.44,0.099,0.99	NA	NA
Prostate cancer	C3_PROSTATE_EXALLC	chr6_160160511_T_TG	0.168	6.18e-12	downstream_gene_variant	SLC22A1	0.842736	0.26	rs4646284	0.25187	0.298873	glomerular filtration rate|0.136				0	NA			NA	NA	gtex-finucane,ENSG00000146477,SLC22A3,Prostate,-0.3,1,1	NA	ukbb-finucane,PrC,Prostate cancer,NA,0.13,1,1
Prostate cancer	C3_PROSTATE_EXALLC	chr6_21946986_T_A	0.12	3.65e-08	intron_variant	CASC15	0.93124	0.41	rs730418	0.41075	0.441073	prostate carcinoma|0.181				0	NA			NA	NA	NA	NA	NA
Prostate cancer	C3_PROSTATE_EXALLC	chr7_27936944_G_A	-0.146	1.88e-09	intron_variant	JAZF1	1.19421	0.262	rs10486567	0.26843	0.224778	prostate carcinoma|1;prostate specific antigen measurement|1;cancer|1;bone density|0.848;breast carcinoma|0.751;ovarian carcinoma|0.751;heel bone mineral density|0.57;BMI-adjusted waist circumference|0.147				0	NA			NA	NA	NA	NA	NA
Prostate cancer	C3_PROSTATE_EXALLC	chr8_126980394_A_G	-0.186	6.46e-14	intron_variant	PCAT1	0.832378	0.245	rs79866008	0.22273	0.267579	prostate carcinoma|0.93;breast carcinoma|0.656;ovarian carcinoma|0.656				0	NA			NA	NA	NA	NA	NA
Prostate cancer	C3_PROSTATE_EXALLC	chr8_127064901_G_A	0.781	2.67e-28	intergenic_variant		1.02482	0.0248	rs77541621	0.026755	0.026107	prostate carcinoma|1;waist-hip ratio|0.258;BMI-adjusted waist-hip ratio|0.258;cancer|0.044				0	NA			NA	NA	NA	NA	NA
Prostate cancer	C3_PROSTATE_EXALLC	chr8_127091872_A_G	1.56	4.46e-68	non_coding_transcript_exon_variant	PRNCR1	3.01006	0.0161	rs183373024	0.015553	0.005167	prostate carcinoma|1;PRCA|1;heel bone mineral density|0.0334;cancer|0.0283				0	NA			NA	NA	NA	NA	NA
Prostate cancer	C3_PROSTATE_EXALLC	chr8_127329909_T_C	-0.183	4.07e-14	intron_variant	CASC8	0.881679	0.266	rs10956359	0.25058	0.284207	prostate specific antigen measurement|0.831;prostate carcinoma|0.831;waist-hip ratio|0.696;BMI-adjusted waist-hip ratio|0.57;breast carcinoma|0.251;Breast cancer|0.251				0	NA			NA	NA	NA	NA	NA
Prostate cancer	C3_PROSTATE_EXALLC	chr8_127401060_G_T	-0.178	6.76e-17	non_coding_transcript_exon_variant	CCAT2	0.947378	0.476	rs6983267	0.46344	0.489185	prostate carcinoma|1;colorectal cancer|1;rectum cancer|1;colorectal adenoma|1;cancer|1;Colorectal cancer|1;prostate specific antigen measurement|0.902				0	NA			NA	NA	NA	NA	NA
Prostate cancer	C3_PROSTATE_EXALLC	chr8_127488905_A_G	-0.475	3.91e-61	intergenic_variant		0.919075	0.171	rs10808558	0.8307	0.903846	prostate carcinoma|0.987;colorectal cancer|0.0323;colon carcinoma|0.0323;colorectal adenoma|0.0319;cancer|0.0289				0	NA			NA	NA	NA	NA	NA
Prostate cancer	C3_PROSTATE_EXALLC	chr8_127528531_C_G	-0.331	3.95e-22	intergenic_variant		1.01288	0.121	rs12549761	0.12119	0.119645	prostate carcinoma|1;cancer|1				0	NA			NA	NA	NA	NA	NA
Prostate cancer	C3_PROSTATE_EXALLC	chr8_23642170_C_T	-0.163	2.44e-14	intergenic_variant		0.844276	0.475	rs7830220	0.5055	0.598739	prostate specific antigen measurement|0.925;prostate carcinoma|0.925;eosinophil count|0.791;hematocrit|0.121;mean corpuscular volume|0.114;red blood cell distribution width|0.114;erythrocyte count|0.114;mean corpuscular hemoglobin|0.114;red blood cell density measurement|0.0877				0	NA			NA	NA	NA	NA	NA
Malignant neoplasm of rectosigmoid junction	C3_RECTOSIGMOID_JUNCTION	chr14_75221154_G_A	49	3.04e-08	intergenic_variant		1000000	0.000334		0.000291	0					0	NA			NA	NA	NA	NA	NA
Malignant neoplasm of rectosigmoid junction	C3_RECTOSIGMOID_JUNCTION	chr3_2151183_C_G	21.9	6.89e-09	intron_variant	CNTN4	0.693	0.000913	rs570794016	0.000575	0.00083					0	NA			NA	NA	NA	NA	NA
Malignant neoplasm of respiratory system and intrathoracic organs	C3_RESPIRATORY_INTRATHORACIC_EXALLC	chr20_63356992_C_CGACCACATCGCCATG	-0.205	4.08e-08	intron_variant	CHRNA4	0.946	0.266	rs6147409,rs71197409	0.759	0.803	smoking behaviour measurement|0.807;cigarettes per day measurement|0.807;smoking cessation|0.807;smoking status measurement|0.807;smoking initiation|0.807;parental longevity|0.71;nicotine dependence|0.71;tobacco smoke exposure measurement|0.321	chr20_63355597_T_C	-	rs2273500,COSV64718268	0.155	1.4859	CHRNA4	splice_acceptor_variant	NA	NA	HipSci.iPSC.exon_counts,ENSG00000101204,CHRNA4,iPSC,0.33,0.012,0.02;HipSci.iPSC.gene_counts,ENSG00000101204,CHRNA4,iPSC,0.47,0.016,0.02;gtex-finucane,ENSG00000101204,CHRNA4,Brain_Nucleus_accumbens_basal_ganglia,0.44,0.050,0.26	NA	NA
Malignant neoplasm of small intestine	C3_SMALL_INTESTINE_EXALLC	chr12_71725768_A_G	8.25	1.46e-12	intergenic_variant		0.598	0.00342	rs193194921	0.00259	0.00434					0	NA			NA	NA	NA	NA	NA
Malignant neoplasm of testis	C3_TESTIS_EXALLC	chr2_178323921_G_A	11.2	7.96e-09	intron_variant	OSBPL6	1000000	0.00308	rs557679245	0.00317	0					0	NA			NA	NA	NA	NA	NA
Malignant neoplasm of thyroid gland	C3_THYROID_GLAND_EXALLC	chr2_217429368_T_A	-0.337	3.97e-12	intron_variant	DIRC3	0.980987	0.354	rs13016875	0.65602	0.66873	differentiated thyroid carcinoma|0.818;papillary thyroid carcinoma|0.818;estrogen-receptor negative breast cancer|0.813;breast carcinoma|0.813;Breast cancer|0.813;body height|0.665;optic disc size measurement|0.51;neuroimaging measurement|0.389;brain volume measurement|0.389;appendicular lean mass|0.318				0	NA			NA	NA	NA	NA	NA
Malnutrition	E4_MALNUTRITION	chr11_42531068_C_G	15.3	7.62e-09	intergenic_variant		0.103	0.0016	rs146526721	0.00144	0.014					0	NA			NA	NA	NA	NA	NA
Maltreatment syndromes	ST19_MALTR_SYNDR	chr13_107343768_G_A	2.4	4.68e-08	intron_variant	FAM155A	2.91	0.00661	rs147143917	0.00377	0.00129					0	NA			NA	NA	NA	NA	NA
Mandibular prognathia and surgery	K11_MN_PROGN_AND_SURGRT	chr22_20136151_C_T	8.21	2.11e-08	intron_variant	ZDHHC8	1.49	0.00431	rs149113037	0.00288	0.00194					0	NA			NA	NA	NA	NA	NA
Maternal care for known or suspected abnormality of pelvic organs	O15_MATERN_CARE_PELVIC_ABNORM	chr4_68632923_T_A	0.143	3.88e-08	upstream_gene_variant	RP11-1267H10.3	0.96	0.314	rs1563177	0.30835	0.321222					0	NA			NA	NA	NA	NA	NA
Maternal care for known or suspected abnormality of pelvic organs	O15_MATERN_CARE_PELVIC_ABNORM	chr7_98580414_G_T	0.386	3.43e-09	intergenic_variant		3.37	0.0358	rs117557272	0.03886	0.0115335					0	NA			NA	NA	NA	NA	NA
Maternal care for other conditions predominantly related to pregnancy	O15_PREG_MATERN_CARE	chr17_34515998_A_G	2.22	1.61e-08	intergenic_variant		6.24	0.00171		0.000575	9.22e-05					0	NA			NA	NA	NA	NA	NA
Maternal care related to the fetus and amniotic cavity and possible delivery problems	O15_MATERN_CARE	chr5_41136893_A_T	0.303	2.24e-08	intergenic_variant		59.9	0.0125	rs368456681	0.0167	0.000279					0	NA			NA	NA	NA	NA	NA
Measles	AB1_MEASLES	chr4_4864861_A_C	-0.593	4.99e-08	downstream_gene_variant	MSX1	1.35	0.427	rs6825765	0.602	0.445					0	NA			NA	NA	NA	NA	NA
Medical abortion	O15_ABORT_MEDICAL	chr1_146964988_T_A	0.0761	3.24e-08	missense_variant	NBPF12	NA	0.283	rs375255631	NA	NA		chr1_146964988_T_A	ENSP00000484391.1:p.Ile221Asn	rs1553885410	0.659	NA	NBPF12	missense_variant	NA	NA	GEUVADIS.LCL.exon_counts,ENSG00000268043,NBPF12,LCL,-0.12,0.019,0.077;GEUVADIS.LCL.exon_counts,ENSG00000268043,NBPF12,LCL,-0.18,0.019,0.077;GEUVADIS.LCL.exon_counts,ENSG00000268043,NBPF12,LCL,-0.15,0.019,0.077;BLUEPRINT_SE.monocyte.exon_counts,ENSG00000268043,NBPF12,monocyte, 0.59,0.014,0.023;GEUVADIS.LCL.exon_counts,ENSG00000268043,NBPF12,LCL,-0.11,0.019,0.077;GEUVADIS.LCL.exon_counts,ENSG00000268043,NBPF12,LCL,-0.17,0.019,0.077;GEUVADIS.LCL.exon_counts,ENSG00000268043,NBPF12,LCL,-0.15,0.019,0.077;GEUVADIS.LCL.exon_counts,ENSG00000268043,NBPF12,LCL,-0.11,0.019,0.083;BLUEPRINT_SE.monocyte.exon_counts,ENSG00000268043,NBPF12,monocyte,-0.45,0.011,0.023;Lepik_2017.blood.exon_counts,ENSG00000268043,NBPF12,blood,-0.54,0.016,0.019;GEUVADIS.LCL.exon_counts,ENSG00000268043,NBPF12,LCL,-0.11,0.018,0.077;GEUVADIS.LCL.exon_counts,ENSG00000268043,NBPF12,LCL,-0.13,0.019,0.077;GEUVADIS.LCL.exon_counts,ENSG00000268043,NBPF12,LCL, 0.14,0.015,0.083;GEUVADIS.LCL.exon_counts,ENSG00000268043,NBPF12,LCL, 0.24,0.019,0.077;GEUVADIS.LCL.exon_counts,ENSG00000268043,NBPF12,LCL, 0.30,0.019,0.077;GEUVADIS.LCL.exon_counts,ENSG00000268043,NBPF12,LCL, 0.14,0.019,0.077;GEUVADIS.LCL.exon_counts,ENSG00000268043,NBPF12,LCL, 0.16,0.019,0.077;GEUVADIS.LCL.exon_counts,ENSG00000268043,NBPF12,LCL, 0.15,0.019,0.077;GEUVADIS.LCL.exon_counts,ENSG00000268043,NBPF12,LCL, 0.13,0.019,0.077;GEUVADIS.LCL.exon_counts,ENSG00000268043,NBPF12,LCL, 0.19,0.019,0.077;GEUVADIS.LCL.exon_counts,ENSG00000268043,NBPF12,LCL, 0.23,0.019,0.077;GEUVADIS.LCL.exon_counts,ENSG00000268043,NBPF12,LCL, 0.14,0.019,0.077;GEUVADIS.LCL.gene_counts,ENSG00000268043,NBPF12,LCL, 0.18,0.019,0.077;Lepik_2017.blood.transcript_usage,ENST00000613714,NBPF12-204,blood,-0.33,0.014,0.019;GEUVADIS.LCL.transcript_usage,ENST00000617614,NBPF12-205,LCL,-0.08,0.019,0.077;GEUVADIS.LCL.transcript_usage,ENST00000617844,NBPF12-206,LCL, 0.10,0.019,0.077;BLUEPRINT_SE.monocyte.txrevise,ENSG00000268043.grp_1.contained.ENST00000439206,NA,monocyte,-0.57,0.013,0.023;BLUEPRINT_SE.monocyte.txrevise,ENSG00000268043.grp_1.contained.ENST00000579935,NA,monocyte,-0.60,0.014,0.023;BLUEPRINT_PE.T-cell.txrevise,ENSG00000268043.grp_1.contained.ENST00000613714,NA,T-cell,-0.42,0.010,0.023;Lepik_2017.blood.txrevise,ENSG00000268043.grp_1.contained.ENST00000617864,NA,blood, 0.39,0.016,0.019;Nedelec_2016.macrophage_naive.txrevise,ENSG00000268043.grp_1.contained.ENST00000617931,NA,macrophage_naive, 0.66,0.019,0.077;BLUEPRINT_SE.monocyte.txrevise,ENSG00000268043.grp_1.downstream.ENST00000439206,NA,monocyte, 0.77,0.013,0.023;BLUEPRINT_SE.monocyte.txrevise,ENSG00000268043.grp_1.upstream.ENST00000617931,NA,monocyte,-0.39,0.012,0.023;Lepik_2017.blood.txrevise,ENSG00000268043.grp_2.contained.ENST00000617614,NA,blood,-0.33,0.014,0.019;Lepik_2017.blood.txrevise,ENSG00000268043.grp_2.contained.ENST00000617931,NA,blood, 0.68,0.017,0.017;gtex-finucane,ENSG00000225603,AC244394.1,Stomach,-0.45,0.012,0.149	NA	NA
Medical abortion	O15_ABORT_MEDICAL	chr10_117126269_G_C	-0.0821	3.09e-08	downstream_gene_variant	VAX1	0.994029	0.189	rs7078823	0.81711	0.822017	self reported educational attainment|0.959;mathematical ability|0.959;cleft lip|0.941;Cleft palate|0.941;progranulin measurement|0.799;Oral cleft|0.799;neuroimaging measurement|0.655;cortical thickness|0.655;cortical surface area measurement|0.589;brain volume measurement|0.589;body mass index|0.589;brain measurement|0.559;putamen volume|0.325;smoking status measurement|0.322;smoking initiation|0.313;body height|0.277				0	NA			NA	NA	NA	NA	NA
Medical observation and evaluation for suspected diseases and conditions	Z21_MEDICAL_OBSER_EVALU_SUSPECTED_DISEA_CONDI	chr19_29353081_A_C	0.43	2.76e-08	intron_variant	CTC-525D6.1	1.97	0.00397	rs371195911	0.00547	0.00277					0	NA			NA	NA	NA	NA	NA
Medical observation and evaluation for suspected diseases and conditions	Z21_MEDICAL_OBSER_EVALU_SUSPECTED_DISEA_CONDI	chr7_13895200_C_G	0.898	1.15e-08	3_prime_UTR_variant	ETV1	12.5	0.00111	rs570753004	0.00115	9.23e-05					0	NA			NA	NA	NA	NA	NA
Melanocytic naevi of eyelid, including canthus	CD2_BENIGN_MELANOCYTIC_EYELID	chr13_80043160_C_T	136	4.43e-08	intergenic_variant		NA	0.000139		NA	NA					0	NA			NA	NA	NA	NA	NA
Melanocytic naevi of trunk	CD2_BENIGN_MELANOCYTIC_TRUNK_EXALLC	chr23_71381488_C_T	0.606	4.98e-08	intron_variant	TAF1	1.05	0.0254	rs28382161	0.0181	0.0173					0	NA			NA	NA	NA	NA	NA
Melanocytic naevi of upper limb, including shoulder	CD2_BENIGN_MELANOCYTIC_UPPERLIMB_EXALLC	chr9_29457132_G_A	2	3.81e-08	intergenic_variant		0.397	0.0213	rs74512110	0.0202	0.0508					0	NA			NA	NA	NA	NA	NA
Mental and behavioural disorders due to opioids	F5_OPIOIDS	chr15_32939781_T_C	14.2	1.19e-08	intron_variant	FMN1	1000000	0.00063		0.000576	0					0	NA			NA	NA	NA	NA	NA
Mental and behavioural disorders due to sedatives or hypnotics	F5_SEDAHYP	chr1_218998400_T_C	3.29	4.37e-08	intergenic_variant		1.95	0.00194	rs188353410	0.00144	0.00074					0	NA			NA	NA	NA	NA	NA
Mental retardation	F5_MENTRET	chr8_100275954_G_A	1.36	1.44e-09	intron_variant	RNF19A	5.4	0.0182	rs145643695	0.0175	0.00325					0	NA			NA	NA	BLUEPRINT_SE.neutrophil.exon_counts,ENSG00000104450,SPAG1,neutrophil,-0.87,0.037,0.075	NA	NA
Migraine	G6_MIGRAINE	chr21_42772116_A_G	3.27	2.55e-08	intron_variant	PDE9A	1000000	0.000368		0.000864	0					0	NA			NA	NA	NA	NA	NA
Migraine without aura, drug-induced	G6_MIGRAINE_NO_AURA_ADVERSE	chr11_7670212_G_GT	1.39	4.28e-08	non_coding_transcript_exon_variant	CYB5R2	1.47	0.0561	rs200886404	0.0578	0.0393		chr11_7672771_G_A	ENSP00000299498.6:p.Pro19Ser	rs61729556,COSV55085723	0.00775	1.15169	CYB5R2	missense_variant	NA	NA	gtex-finucane,ENSG00000149054,ZNF215,Thyroid,-0.53,0.027,0.20;gtex-finucane,ENSG00000166394,CYB5R2,Liver, 1.24,0.029,0.15;gtex-finucane,ENSG00000176716,OR10AB1P,Muscle_Skeletal, 0.43,0.017,0.13	NA	NA
Migraine without aura, drug-induced	G6_MIGRAINE_NO_AURA_ADVERSE	chr17_3846659_A_T	17.1	3.05e-08	upstream_gene_variant	NCBP3	9.36	0.00108	rs139114617	0.000863	9.23e-05					0	NA			NA	NA	NA	NA	NA
Migraine, single triptan purchase	MIGRAINE_TRIPTAN	chr6_96613283_C_T	0.0904	2.8e-12	intron_variant	FHL5	0.909	0.3	rs9486725	0.305	0.335	Headache|0.999;migraine without aura|0.994;Antimigraine preparation use measurement|0.759;cerebral blood flow measurement|0.496;diastolic blood pressure|0.496;migraine with aura|0.493;pulse pressure measurement|0.493;systolic blood pressure|0.491;myocardial infarction|0.322;brain aneurysm|0.29	chr6_96610677_A_G	ENSP00000396390.2:p.Arg204Gly	rs2273621,COSV58736340	0.0201	0.911803	FHL5	missense_variant	NA	NA	BLUEPRINT_PE.T-cell.exon_counts,ENSG00000014123,UFL1,T-cell,0.019,0.013,0.44;Schmiedel_2018.Treg_memory.exon_counts,ENSG00000014123,UFL1,Treg_memory,0.043,0.014,0.41;Schmiedel_2018.Treg_memory.gene_counts,ENSG00000014123,UFL1,Treg_memory,0.027,0.010,0.41	NA	ukbb-finucane,Migraine_Self,Migraine (Self-reported),NA,0.13,0.048,0.62
Migraine, single triptan purchase	MIGRAINE_TRIPTAN	chr1_3182321_C_T	-0.0725	3.7e-09	intron_variant	PRDM16	1.1	0.381	rs2651931	0.607	0.553	motion sickness|0.53;Antimigraine preparation use measurement|0.53;platelet crit|0.511;Headache|0.44				0	NA			NA	NA	BrainSeq.brain.exon_counts,ENSG00000157873,TNFRSF14,brain,-0.13,0.018,0.12	NA	ukbb-finucane,Migraine_Self,Migraine (Self-reported),NA,0.16,0.027,0.28
Migraine, single triptan purchase	MIGRAINE_TRIPTAN	chr12_4420003_C_T	-0.0786	4.68e-11	intergenic_variant		0.926	0.465	rs7300066	0.529	0.571	Headache|0.923;Antimigraine preparation use measurement|0.746				0	NA			NA	NA	gtex-finucane,ENSG00000047621,C12orf4,Artery_Tibial,-0.18,0.078,0.43;gtex-finucane,ENSG00000078237,TIGAR,Artery_Tibial,-0.19,0.069,0.33;gtex-finucane,ENSG00000118971,CCND2,Artery_Tibial,-0.17,0.071,0.42	NA	NA
Migraine, single triptan purchase	MIGRAINE_TRIPTAN	chr12_57133500_T_C	-0.0974	1.02e-15	intron_variant	LRP1	0.966	0.4	rs11172113	0.391	0.405	FEV/FEC ratio|1;pulse pressure measurement|1;pulmonary function measurement|1;coronary artery disease|1;migraine with aura|1;migraine without aura|1;Headache|1;spontaneous coronary artery dissection|1;Anilide use measurement|1;Antimigraine preparation use measurement|1;peak expiratory flow|1;colorectal cancer|0.753;colorectal adenoma|0.753;Moyamoya disease|0.753;Colorectal cancer|0.753;mosquito bite reaction itch intensity measurement|0.454;Asthma (self-reported doctor-diagnosed)|0.453;Non-steroidal anti-inflammatory and antirheumatic product use measurement|0.453;asthma|0.453;depressive symptom measurement|0.438;childhood onset asthma|0.361;atopic asthma|0.361;respiratory system disease|0.361;age at onset|0.361;adult onset asthma|0.361;body height|0.31				0	NA			NA	NA	gtex-finucane,ENSG00000123384,LRP1,Artery_Aorta,-0.24,0.97,0.97;gtex-finucane,ENSG00000123384,LRP1,Artery_Tibial,-0.21,0.97,0.97	NA	ukbb-finucane,FEV1FVC,FEV1/FVC ratio,NA, 0.027,0.97,0.97;ukbb-finucane,Migraine_Self,Migraine (Self-reported),NA,-0.141,0.84,0.87
Migraine, single triptan purchase	MIGRAINE_TRIPTAN	chr2_144498941_C_T	0.0921	9.46e-09	intron_variant	ZEB2	1.15	0.166	rs4556923	0.159	0.138	T2D_vujkovic_2020_full_meta|0.889;reticulocyte measurement|0.568;pathological myopia|0.568;type II diabetes mellitus|0.488				0	NA			NA	NA	Schmiedel_2018.monocyte_naive.exon_counts,ENSG00000121964,GTDC1,monocyte_naive,0.22,0.01,0.073	NA	ukbb-finucane,HbA1c,Hemoglobin A1c,NA,-0.013,0.013,0.12
Migraine, single triptan purchase	MIGRAINE_TRIPTAN	chr2_233905414_C_T	-0.0948	8.76e-09	intergenic_variant		0.773	0.156	rs10187654	0.151	0.195	migraine without aura|0.989;Headache|0.989;bilirubin measurement|0.662				0	NA			NA	NA	NA	NA	NA
Migraine, single triptan purchase	MIGRAINE_TRIPTAN	chr20_10567497_G_A	-0.0688	2.59e-08	intron_variant	SLX4IP	0.976	0.36	rs687891	0.37	0.379	heel bone mineral density|0.997;hematocrit|0.611;red blood cell density measurement|0.602;erythrocyte count|0.602;pulse pressure measurement|0.433;balding measurement|0.412;vital capacity|0.37				0	NA			NA	NA	NA	NA	NA
Migraine, single triptan purchase	MIGRAINE_TRIPTAN	chr3_40463651_T_A	0.258	1.7e-08	3_prime_UTR_variant	RPL14	2.83	0.0177	rs114466612	0.0224	0.00793					0	NA			NA	NA	gtex-finucane,ENSG00000114745,GORASP1,Adipose_Subcutaneous,-0.58,0.011,0.014;gtex-finucane,ENSG00000114745,GORASP1,Adipose_Visceral_Omentum,-0.42,0.013,0.014;gtex-finucane,ENSG00000114745,GORASP1,Artery_Tibial,-0.38,0.013,0.014;gtex-finucane,ENSG00000114745,GORASP1,Thyroid,-0.43,0.011,0.014	NA	NA
Moderate visual impairment, binocular	H7_MODVISIMPBINOC	chr18_27850272_A_T	18.3	2.26e-08	intergenic_variant		0.17	0.000387	rs185854434	0.000864	0.00508					0	NA			NA	NA	NA	NA	NA
Moderate visual impairment, binocular	H7_MODVISIMPBINOC	chr3_110234311_A_T	1.08	1.62e-08	intergenic_variant		247	0.0462	rs570186803	0.046	0.000186					0	NA			NA	NA	NA	NA	NA
Motor neuron disease	G6_ALS	chr9_27491944_T_C	4.3	4.48e-16	intron_variant	MOB3B	1.15	0.0171	rs139185008	0.0144	0.0125	hair colour measurement|0.102				0	NA			NA	NA	Schmiedel_2018.B-cell_naive.exon_counts,ENSG00000147894,C9orf72,B-cell_naive,2.3,0.86,0.91;Schmiedel_2018.Th1_memory.exon_counts,ENSG00000147894,C9orf72,Th1_memory,2.3,0.86,0.92;Schmiedel_2018.CD4_T-cell_anti-CD3-CD28.gene_counts,ENSG00000147894,C9orf72,CD4_T-cell_anti-CD3-CD28,1.4,0.24,0.26	NA	NA
Multifocal fibrosclerosis	M13_MULTIFIBRO	chr20_10076115_T_A	17.2	1.23e-08	intron_variant	SNAP25-AS1	1000000	0.00281	rs185672444	0.0046	0					0	NA			NA	NA	NA	NA	NA
Multiple delivery	O15_DELIV_MULTIP	chr10_96367424_AG_AGG	2.65	4.34e-08	3_prime_UTR_variant	TLL2	NA	0.00356		NA	NA					0	NA			NA	NA	NA	NA	NA
Multiple gestation	O15_MULTIP_GEST	chr11_93519263_G_A	2.43	4.83e-09	intron_variant	SMCO4	0.321	0.00364	rs144870310	0.00288	0.00895					0	NA			NA	NA	NA	NA	NA
Muscular dystrophy	G6_MUSDYST	chr1_120810459_A_G	36.8	1.77e-08	missense_variant	NBPF26	NA	0.000587	rs782296180	NA	NA		chr1_120810459_A_G	ENSP00000481542.3:p.Ile489Val	rs1553270840	0.366	NA	NBPF26	missense_variant	NA	NA	NA	NA	NA
Muscular dystrophy	G6_MUSDYST	chr1_118257323_C_T	34.8	2.32e-08	intergenic_variant		NA	0.000602	rs1018030575	NA	NA					0	NA			NA	NA	NA	NA	NA
Muscular dystrophy	G6_MUSDYST	chr1_124984834_T_G	46.5	1.13e-08	intergenic_variant		NA	0.000582		NA	NA					0	NA			NA	NA	NA	NA	NA
Muscular dystrophy	G6_MUSDYST	chr1_145217312_G_A	39.9	1.85e-08	upstream_gene_variant	RP11-403I13.8	NA	0.00065		NA	NA					0	NA			NA	NA	NA	NA	NA
Muscular dystrophy	G6_MUSDYST	chr17_51335725_T_C	29.4	6.98e-09	intron_variant	RP11-1018N14.4	1000000	0.00113		0.00086455	0					0	NA			NA	NA	NA	NA	NA
Muscular dystrophy	G6_MUSDYST	chr2_172334189_A_G	45.1	1.06e-08	intergenic_variant		6.32089	0.000579	rs140616229	0.00058343	9.2302e-05					0	NA			NA	NA	NA	NA	NA
Muscular dystrophy	G6_MUSDYST	chr2_173610968_G_T	25.6	3.78e-09	intergenic_variant		NA	0.00132		NA	NA					0	NA			NA	NA	NA	NA	NA
Muscular dystrophy	G6_MUSDYST	chr2_174167816_T_C	54.5	1.63e-14	intron_variant	OLA1	4.6752	0.00095		0.00086306	0.000184604					0	NA			NA	NA	NA	NA	NA
Muscular dystrophy	G6_MUSDYST	chr2_176188658_C_T	61.3	1.23e-14	5_prime_UTR_variant	HOXD1	3.13476	0.000719	rs766447106	0.00057837	0.000184502					0	NA			NA	NA	NA	NA	NA
Muscular dystrophy	G6_MUSDYST	chr2_176547169_A_G	10.8	2.19e-18	intergenic_variant		0.513943	0.00936	rs140836391	0.0083429	0.0162332					0	NA			NA	NA	Schmiedel_2018.Treg_naive.exon_counts,ENSG00000128654,MTX2,Treg_naive,-0.57,0.062,0.2	NA	NA
Muscular dystrophy	G6_MUSDYST	chr2_176914603_C_T	18.7	1.94e-24	intergenic_variant		0.418417	0.00557	rs115394509	0.0031646	0.00756318					0	NA			NA	NA	NA	NA	NA
Muscular dystrophy	G6_MUSDYST	chr2_178422956_A_T	56.3	1.26e-33	intron_variant	AC009948.5	1000000	0.0018	rs183090433	0.00028818	0					0	NA			NA	NA	NA	NA	NA
Muscular dystrophy	G6_MUSDYST	chr2_180102859_C_T	77.3	9.64e-35	intergenic_variant		NA	0.00126		NA	NA					0	NA			NA	NA	NA	NA	NA
Muscular dystrophy	G6_MUSDYST	chr2_181467253_A_G	5.07	5.91e-13	intron_variant	ITGA4	0.444343	0.0193	rs116551300	0.013357	0.0300592					0	NA			NA	NA	NA	NA	NA
Muscular dystrophy	G6_MUSDYST	chr2_182600759_G_A	50.8	1.21e-20	intergenic_variant		12.5005	0.00141	rs990086054	0.0011534	9.2268e-05					0	NA			NA	NA	NA	NA	NA
Muscular dystrophy	G6_MUSDYST	chr2_184615449_A_C	22	1.68e-15	intron_variant	ZNF804A	20.2704	0.0031	rs995884460	0.0037399	0.000184502					0	NA			NA	NA	NA	NA	NA
Muscular dystrophy	G6_MUSDYST	chr2_187577727_T_C	22.1	3.72e-14	intergenic_variant		21.8257	0.00296	rs927107175	0.0040276	0.000184536					0	NA			NA	NA	NA	NA	NA
Muscular dystrophy	G6_MUSDYST	chr2_190969402_T_G	18.2	8.78e-11	3_prime_UTR_variant	STAT1	1000000	0.00285	rs189030575	0.0023015	0					0	NA			NA	NA	NA	NA	NA
Muscular dystrophy	G6_MUSDYST	chr2_68989083_T_A	26.9	4.08e-08	intergenic_variant		0.0904107	0.00107	rs116279945	0.00057571	0.00636766					0	NA			NA	NA	NA	NA	NA
Muscular dystrophy	G6_MUSDYST	chr4_97171274_G_T	34	4.08e-09	intergenic_variant		1000000	0.00123		0.00028818	0					0	NA			NA	NA	NA	NA	NA
Muscular dystrophy	G6_MUSDYST	chr5_26459594_G_A	67.8	8.53e-09	intergenic_variant		1000000	0.000319	rs1041716659	0.00057537	0					0	NA			NA	NA	NA	NA	NA
Muscular dystrophy	G6_MUSDYST	chr6_21921553_C_T	18.4	4.68e-08	intron_variant	CASC15	0.105717	0.00159	rs139764026	0.0011521	0.0108977					0	NA			NA	NA	NA	NA	NA
Myeloproliferative diseases	MYELOPROF	chr9_5073770_G_T	46.2	1.36e-175	missense_variant	JAK2	2.08	0.000713	rs77375493	0.000576	0.000277		chr9_5073770_G_T	ENSP00000371067.4:p.Val617Phe	rs77375493,CM123094,COSV67569051,COSV67571909	1	2.07716	JAK2	missense_variant	Budd-Chiari_syndrome;_susceptibility_to;_somatic|Splenomegaly|Polycythemia_(disease)|Acute_myeloid_leukemia|Budd-Chiari_syndrome|Chronic_myelogenous_leukemia;_BCR-ABL1_positive|Myeloproliferative_disorder|Myelofibrosis|Primary_familial_polycythemia_due_to_EPO_receptor_mutation|Polycythemia_vera|Thrombocythemia_3|Subacute_lymphoid_leukemia|not_provided	Pathogenic	NA	NA	NA
Myeloproliferative diseases	MYELOPROF	chr17_15712716_G_A	0.28	2.82e-08	intron_variant	ZNF286A	1.09	0.362	rs59733381	0.361	0.332					0	NA			NA	NA	NA	NA	NA
Myeloproliferative diseases	MYELOPROF	chr3_160368930_T_TA	1.3	2.04e-12	intron_variant	IFT80	2.06	0.0231	rs201009932	0.0253	0.0123					0	NA			NA	NA	NA	NA	NA
Myeloproliferative diseases	MYELOPROF	chr4_104884951_A_T	0.775	5.98e-12	intron_variant	RP11-556I14.2	1.73	0.0575	rs144317085	0.0619	0.0359	mean corpuscular volume|1;mean corpuscular hemoglobin concentration|1;platelet count|1;mean reticulocyte volume|1;myeloid white cell count|1;platelet crit|1;leukocyte count|1;monocyte count|1;systolic blood pressure|1;mean corpuscular hemoglobin|0.948;lymphocyte percentage of leukocytes|0.948;hair color|0.112				0	NA			NA	NA	Schmiedel_2018.monocyte_CD16_naive.exon_counts,ENSG00000168769,TET2,monocyte_CD16_naive,0.56,0.023,0.048	NA	ukbb-finucane,LOY,Loss of Y,NA,-0.020,0.41,0.56;ukbb-finucane,MCH,Mean corpuscular hemoglobin,NA,-0.038,0.39,0.52;ukbb-finucane,MCV,Mean corpuscular volume,NA,-0.039,0.46,0.84;ukbb-finucane,Mono,Monocyte count,NA, 0.056,0.37,0.37;ukbb-finucane,Neutro,Neutrophil count,NA, 0.049,0.35,0.37;ukbb-finucane,Plt,Platelet count,NA, 0.037,0.25,0.44;ukbb-finucane,WBC,White blood cell count,NA, 0.047,0.36,0.37
Myeloproliferative diseases	MYELOPROF	chr7_131044635_C_T	0.36	4.96e-12	intron_variant	LINC-PINT	1.36	0.333	rs58270997	0.353	0.259	hair color|1;platelet count|0.855;neutrophil count|0.855;leukocyte count|0.847;myeloid white cell count|0.847;monocyte count|0.847;cutaneous melanoma|0.847;Melanoma (meta-analysis of self-reported & diagnosed)|0.578;lymphocyte count|0.578;erythrocyte count|0.574				0	NA			NA	NA	NA	NA	NA
Myocardial infarction	I9_MI_STRICT	chr19_11048849_G_T	-0.13	7.41e-11	intron_variant	SMARCA4	0.785	0.212	rs12052058	0.208	0.265	low density lipoprotein cholesterol measurement|0.992;total cholesterol measurement|0.992;coronary artery disease|0.991;large artery stroke|0.991;stroke|0.991;multiple sclerosis|0.944;eosinophil count|0.46;vitamin D measurement|0.302;parental longevity|0.302;sleep duration|0.302;Agents acting on the renin-angiotensin system use measurement|0.302;lipoprotein measurement|0.302;blood metabolite measurement|0.302;physical activity|0.302;aspirin use measurement|0.302;Antithrombotic agent use measurement|0.302;peripheral arterial disease|0.302;cardiovascular disease|0.302;MI|0.302;lipid measurement|0.302;lipoprotein-associated phospholipase A(2) measurement|0.296;serum metabolite measurement|0.296;HMG CoA reductase inhibitor use measurement|0.296;alcohol abuse|0.296;liver fibrosis measurement|0.296;healthspan|0.296;longevity|0.296;Abdominal Aortic Aneurysm|0.296;coronary artery calcification|0.296;body height|0.16;chronotype measurement|0.16;hair colour measurement|0.16;psoriasis|0.132;mean corpuscular volume|0.119				0	NA			NA	NA	NA	NA	NA
Mytonic disorders	G6_MYOTDIS	chr7_143351678_C_T	11.7	1.1e-30	stop_gained	CLCN1	8.69262	0.0166	rs55960271	0.015247	0.00175406	type II diabetes mellitus|0.115;Alzheimer's disease|0.0433;family history of Alzheimerâ_x0080__x0099_s disease|0.0433;blood protein measurement|0.0402	chr7_143351678_C_T	ENSP00000339867.2:p.Arg894Ter	rs55960271,CM940286,COSV58367397	1	8.6924	CLCN1	stop_gained	Myopathy|EMG:_myopathic_abnormalities|Congenital_myotonia;_autosomal_dominant_form|Myotonia_congenita|Congenital_myotonia;_autosomal_recessive_form|not_provided	Conflicting_interpretations_of_pathogenicity	NA	NA	NA
Mytonic disorders	G6_MYOTDIS	chr17_64007142_G_A	61.1	1.03e-14	intron_variant	ICAM2	1.56077	0.000608	rs969153482	0.00057604	0.000369072		chr17_63945614_C_T	ENSP00000396320.1:p.Ala1156Thr	rs80338958,CM920618	0.228	Inf	SCN4A	missense_variant	Focal_seizures|Familial_hyperkalemic_periodic_paralysis|Paramyotonia_congenita/hyperkalemic_periodic_paralysis|not_provided	Conflicting_interpretations_of_pathogenicity	NA	NA	NA
Mytonic disorders	G6_MYOTDIS	chr7_142455560_G_A	3.76	3.73e-12	missense_variant	TRBV7-4	NA	0.0359	rs55996663	NA	NA		chr7_142455560_G_A	ENSP00000374892.2:p.Arg91Lys	rs55996663	1	NA	TRBV7-4	missense_variant	NA	NA	NA	NA	NA
Mytonic disorders	G6_MYOTDIS	chr17_62995232_A_G	21.7	1.73e-13	regulatory_region_variant		0.1686	0.00289	rs112482421	0.0017261	0.010238					0	NA			NA	NA	NA	NA	NA
Mytonic disorders	G6_MYOTDIS	chr19_45668939_G_C	136	6.13e-11	intron_variant	GIPR	1000000	0.000178	rs771849244	0.00057604	0					0	NA			NA	NA	NA	NA	NA
Mytonic disorders	G6_MYOTDIS	chr3_127111797_T_A	8.27	2.24e-11	intergenic_variant		0.398331	0.00956	rs75925369	0.0066168	0.0166113					0	NA			NA	NA	NA	NA	NA
Mytonic disorders	G6_MYOTDIS	chr3_127958854_G_A	35.1	5.58e-21	intron_variant	KBTBD12	1.47832	0.00252	rs184046099	0.0025907	0.00175244					0	NA			NA	NA	NA	NA	NA
Mytonic disorders	G6_MYOTDIS	chr3_128088841_G_A	77.2	1.08e-27	intron_variant	RUVBL1	0.784162	0.00124	rs887032544	0.00028952	0.000369208					0	NA			NA	NA	NA	NA	NA
Mytonic disorders	G6_MYOTDIS	chr3_129338550_G_C	32.5	2e-25	downstream_gene_variant	RP13-685P2.8	0.206837	0.00357	rs369940131	0.0018668	0.00902562					0	NA			NA	NA	GENCORD.LCL.exon_counts,ENSG00000163913,IFT122,LCL,-1.1,0.080,0.34;Schmiedel_2018.Th1-17_memory.exon_counts,ENSG00000177646,ACAD9,Th1-17_memory, 2.6,0.079,0.36;Schmiedel_2018.Th2_memory.txrevise,ENSG00000172780.grp_1.downstream.ENST00000615093,NA,Th2_memory,-2.4,0.077,0.38	NA	NA
Mytonic disorders	G6_MYOTDIS	chr3_130181138_G_A	138	2.32e-30	intergenic_variant		1	0.000599	rs556230630	0	0.000276753					0	NA			NA	NA	NA	NA	NA
Mytonic disorders	G6_MYOTDIS	chr3_132093147_C_T	11.5	1.29e-14	intron_variant	CPNE4	0.84712	0.00731	rs191958282	0.0054724	0.00645995					0	NA			NA	NA	NA	NA	NA
Mytonic disorders	G6_MYOTDIS	chr3_132684550_T_C	136	2.29e-21	splice_region_variant	NPHP3	1	0.000409	rs374989123	0	9.22509e-05					0	NA			NA	NA	NA	NA	NA
Mytonic disorders	G6_MYOTDIS	chr3_136028682_C_T	58.9	8.66e-10	intron_variant	PPP2R3A	1.55955	0.000552	rs557434744	0.00028769	0.000184468					0	NA			NA	NA	NA	NA	NA
Mytonic disorders	G6_MYOTDIS	chr3_138936120_G_A	42.7	1.52e-09	non_coding_transcript_exon_variant	LINC01391	3.11785	0.00068		0.00028885	9.26441e-05					0	NA			NA	NA	Schmiedel_2018.CD4_T-cell_anti-CD3-CD28.exon_counts,ENSG00000181322,NME9,CD4_T-cell_anti-CD3-CD28,2.9,0.026,0.11	NA	NA
Mytonic disorders	G6_MYOTDIS	chr7_142977019_T_C	20.5	2.93e-08	intergenic_variant		1000000	0.00145		0.0014393	0					0	NA			NA	NA	NA	NA	NA
Nail dystrophy	L12_NAIL_DYSTROPHY	chr4_162031798_C_A	2.01	2.73e-08	intron_variant	FSTL5	0.709	0.0654	rs1976060	0.0669	0.0943	alcohol dependence|0.554;risky sexual behaviour measurement|0.554				0	NA			NA	NA	NA	NA	NA
Nasal polyp	J10_NASALPOLYP	chr1_150827641_T_C	-0.166	2.82e-10	intron_variant	ARNT	1.0234	0.445	rs2089081	0.55184	0.539223	MELANOMA|0.943;melanoma|0.943;cutaneous melanoma|0.943;nevus count|0.943;cancer|0.927;coronary artery disease|0.781;lymphocyte count|0.779;neutrophil percentage of leukocytes|0.779;monocyte count|0.779;leukocyte count|0.779;neuroblastoma|0.667;cutaneous squamous cell carcinoma|0.633;blood protein measurement|0.629;monocyte percentage of leukocytes|0.577;pulse pressure measurement|0.496;chronotype measurement|0.462;cathepsin S measurement|0.456;vital capacity|0.362;forced expiratory volume|0.362;granulocyte percentage of myeloid white cells|0.204;eosinophil count|0.204;basophil count|0.204;urate measurement|0.204				0	NA			NA	NA	GEUVADIS.LCL.exon_counts,ENSG00000143387,CTSK,LCL,-0.056,0.051,0.63;GEUVADIS.LCL.exon_counts,ENSG00000143387,CTSK,LCL,-0.036,0.051,0.62;Lepik_2017.blood.exon_counts,ENSG00000143387,CTSK,blood,-0.090,0.057,0.59;BLUEPRINT_SE.neutrophil.exon_counts,ENSG00000143387,CTSK,neutrophil,-0.026,0.032,0.44;BLUEPRINT_PE.T-cell.exon_counts,ENSG00000143387,CTSK,T-cell,-0.091,0.051,0.59;Lepik_2017.blood.exon_counts,ENSG00000143387,CTSK,blood,-0.166,0.046,0.57;BLUEPRINT_PE.T-cell.exon_counts,ENSG00000143387,CTSK,T-cell,-0.056,0.053,0.58;BLUEPRINT_PE.T-cell.exon_counts,ENSG00000143387,CTSK,T-cell,-0.052,0.052,0.60;BLUEPRINT_PE.T-cell.exon_counts,ENSG00000143387,CTSK,T-cell,-0.041,0.048,0.57;GEUVADIS.LCL.exon_counts,ENSG00000143387,CTSK,LCL,-0.083,0.047,0.46;Lepik_2017.blood.exon_counts,ENSG00000143437,ARNT,blood,-0.163,0.068,0.47;FUSION.muscle_naive.exon_counts,ENSG00000143437,ARNT,muscle_naive, 0.136,0.014,0.25;GEUVADIS.LCL.exon_counts,ENSG00000143437,ARNT,LCL, 0.040,0.037,0.48;FUSION.adipose_naive.exon_counts,ENSG00000143437,ARNT,adipose_naive, 0.027,0.033,0.50;FUSION.adipose_naive.exon_counts,ENSG00000143437,ARNT,adipose_naive, 0.114,0.030,0.44;FUSION.adipose_naive.exon_counts,ENSG00000143437,ARNT,adipose_naive,-0.021,0.035,0.53;FUSION.adipose_naive.exon_counts,ENSG00000143437,ARNT,adipose_naive, 0.026,0.032,0.51;FUSION.adipose_naive.exon_counts,ENSG00000143437,ARNT,adipose_naive,-0.020,0.038,0.59;GEUVADIS.LCL.exon_counts,ENSG00000143437,ARNT,LCL,-0.031,0.031,0.39;GEUVADIS.LCL.exon_counts,ENSG00000143437,ARNT,LCL,-0.036,0.025,0.31;GEUVADIS.LCL.exon_counts,ENSG00000143437,ARNT,LCL,-0.047,0.042,0.54;GEUVADIS.LCL.exon_counts,ENSG00000143437,ARNT,LCL,-0.243,0.016,0.25;GEUVADIS.LCL.exon_counts,ENSG00000143437,ARNT,LCL,-0.039,0.043,0.56;GENCORD.LCL.exon_counts,ENSG00000163131,CTSS,LCL, 0.025,0.016,0.28;GENCORD.LCL.exon_counts,ENSG00000163131,CTSS,LCL,-0.012,0.019,0.33;Schmiedel_2018.CD4_T-cell_naive.exon_counts,ENSG00000143387,CTSK,CD4_T-cell_naive,-0.050,0.044,0.58;TwinsUK.LCL.exon_counts,ENSG00000143387,CTSK,LCL,-0.021,0.016,0.23;TwinsUK.LCL.exon_counts,ENSG00000143387,CTSK,LCL,-0.068,0.063,0.69;TwinsUK.LCL.exon_counts,ENSG00000143387,CTSK,LCL,-0.273,0.013,0.20;TwinsUK.LCL.exon_counts,ENSG00000143387,CTSK,LCL,-0.067,0.043,0.41;Schmiedel_2018.Treg_naive.exon_counts,ENSG00000143387,CTSK,Treg_naive, 0.063,0.038,0.53;Schmiedel_2018.Treg_memory.exon_counts,ENSG00000143387,CTSK,Treg_memory,-0.051,0.049,0.62;TwinsUK.LCL.exon_counts,ENSG00000143387,CTSK,LCL,-0.059,0.046,0.46;TwinsUK.LCL.exon_counts,ENSG00000143387,CTSK,LCL,-0.042,0.038,0.42;TwinsUK.LCL.exon_counts,ENSG00000143387,CTSK,LCL,-0.027,0.029,0.38;ROSMAP.brain_naive.exon_counts,ENSG00000143437,ARNT,brain_naive,-0.173,0.068,0.61;Schmiedel_2018.Treg_memory.exon_counts,ENSG00000143437,ARNT,Treg_memory,-0.087,0.039,0.49;ROSMAP.brain_naive.exon_counts,ENSG00000143437,ARNT,brain_naive,-0.016,0.035,0.58;ROSMAP.brain_naive.exon_counts,ENSG00000143437,ARNT,brain_naive,-0.025,0.031,0.51;TwinsUK.LCL.exon_counts,ENSG00000143437,ARNT,LCL,-0.022,0.048,0.63;TwinsUK.LCL.exon_counts,ENSG00000163131,CTSS,LCL,-0.020,0.034,0.55;GEUVADIS.LCL.gene_counts,ENSG00000143387,CTSK,LCL,-0.087,0.063,0.62;FUSION.adipose_naive.gene_counts,ENSG00000143437,ARNT,adipose_naive,-0.033,0.046,0.64;Schmiedel_2018.Treg_naive.gene_counts,ENSG00000143387,CTSK,Treg_naive,-0.063,0.049,0.59;Schmiedel_2018.Treg_memory.gene_counts,ENSG00000143437,ARNT,Treg_memory,-0.116,0.050,0.57;BLUEPRINT_SE.neutrophil.transcript_usage,ENST00000271732,GOLPH3L-201,neutrophil, 0.013,0.012,0.18;BLUEPRINT_SE.neutrophil.transcript_usage,ENST00000358595,ARNT-202,neutrophil,-0.028,0.042,0.56;ROSMAP.brain_naive.transcript_usage,ENST00000358595,ARNT-202,brain_naive, 0.258,0.032,0.40;ROSMAP.brain_naive.transcript_usage,ENST00000471844,ARNT-204,brain_naive, 0.075,0.054,0.61;BLUEPRINT_SE.monocyte.txrevise,ENSG00000143437.grp_1.downstream.ENST00000354396,NA,monocyte, 0.033,0.032,0.44;BLUEPRINT_SE.neutrophil.txrevise,ENSG00000143437.grp_1.downstream.ENST00000358595,NA,neutrophil,-0.014,0.018,0.27;CEDAR.neutrophil_CD15.HumanHT12V4,ILMN_1758895,CTSK,neutrophil_CD15,-0.064,0.053,0.64;Kolberg_2020.CL_0002057_naive.HumanHT12V4,ILMN_1762582,ARNT,CL_0002057_naive,-0.100,0.064,0.58;gtex-finucane,ENSG00000143387,CTSK,Brain_Cerebellar_Hemisphere,-0.579,0.026,0.31;gtex-finucane,ENSG00000143387,CTSK,Brain_Cerebellum,-0.657,0.067,0.75;gtex-finucane,ENSG00000143387,CTSK,Liver,-0.385,0.037,0.50;gtex-finucane,ENSG00000143387,CTSK,Pituitary,-0.339,0.064,0.74;gtex-finucane,ENSG00000143387,CTSK,Testis, 0.222,0.012,0.17;gtex-finucane,ENSG00000143387,CTSK,Whole_Blood,-0.371,0.078,0.73;gtex-finucane,ENSG00000143437,ARNT,Adipose_Subcutaneous,-0.269,0.060,0.57;gtex-finucane,ENSG00000143437,ARNT,Adipose_Visceral_Omentum,-0.221,0.066,0.71;gtex-finucane,ENSG00000143437,ARNT,Artery_Aorta,-0.294,0.055,0.73;gtex-finucane,ENSG00000143437,ARNT,Artery_Tibial,-0.218,0.063,0.61;gtex-finucane,ENSG00000143437,ARNT,Brain_Caudate_basal_ganglia,-0.256,0.056,0.73;gtex-finucane,ENSG00000143437,ARNT,Brain_Cerebellum,-0.326,0.066,0.76;gtex-finucane,ENSG00000143437,ARNT,Brain_Cortex, 0.421,0.011,0.21;gtex-finucane,ENSG00000143437,ARNT,Brain_Hippocampus,-0.337,0.051,0.64;gtex-finucane,ENSG00000143437,ARNT,Brain_Nucleus_accumbens_basal_ganglia, 0.289,0.023,0.34;gtex-finucane,ENSG00000143437,ARNT,Brain_Putamen_basal_ganglia,-0.326,0.028,0.41;gtex-finucane,ENSG00000143437,ARNT,Cells_Cultured_fibroblasts,-0.144,0.067,0.65;gtex-finucane,ENSG00000143437,ARNT,Esophagus_Gastroesophageal_Junction,-0.266,0.023,0.39;gtex-finucane,ENSG00000143437,ARNT,Esophagus_Muscularis,-0.333,0.066,0.65;gtex-finucane,ENSG00000143437,ARNT,Heart_Atrial_Appendage,-0.201,0.021,0.32;gtex-finucane,ENSG00000143437,ARNT,Lung,-0.130,0.066,0.77;gtex-finucane,ENSG00000143437,ARNT,Muscle_Skeletal,-0.146,0.060,0.63;gtex-finucane,ENSG00000143437,ARNT,Nerve_Tibial,-0.337,0.057,0.46;gtex-finucane,ENSG00000143437,ARNT,Prostate, 0.231,0.021,0.34;gtex-finucane,ENSG00000143437,ARNT,Thyroid,-0.262,0.059,0.58;gtex-finucane,ENSG00000143437,ARNT,Whole_Blood,-0.196,0.057,0.71	NA	ukbb-finucane,eGFRcys,Estimated glomerular filtration rate (cystain C),NA,0.00051,0.029,0.48
Nasal polyp	J10_NASALPOLYP	chr19_41198399_T_C	-0.152	1.01e-08	intron_variant	CYP2S1	1.06687	0.427	rs338593	0.58059	0.544199					0	NA			NA	NA	HipSci.iPSC.txrevise,ENSG00000167600.grp_1.contained.ENST00000600561,NA,iPSC,-0.24,0.021,0.086	NA	NA
Nasal polyp	J10_NASALPOLYP	chr2_102475081_A_G	0.181	4.21e-10	intron_variant	SLC9A4	0.987088	0.287	rs17027258	0.28255	0.286242	eosinophil count|0.886;eosinophil percentage of leukocytes|0.886;asthma|0.732;Nasal Cavity Polyp|0.732;interleukin 1 receptor-like 1 measurement|0.732;allergy|0.712;childhood onset asthma|0.712;adult onset asthma|0.712;FEV/FEC ratio|0.712;inflammatory bowel disease|0.711;Crohn's disease|0.711;IBD|0.711;serum ST2 measurement|0.71;sclerosing cholangitis|0.525;ulcerative colitis|0.525;psoriasis|0.525;ankylosing spondylitis|0.525;Glucocorticoid use measurement|0.525;protein measurement|0.525;basophil percentage of leukocytes|0.431;ST2 protein measurement|0.43;neutrophil percentage of leukocytes|0.359;atopic asthma|0.316;Asthma (self-reported doctor-diagnosed)|0.241;respiratory system disease|0.162;age at onset|0.133				0	NA			NA	NA	BLUEPRINT_SE.monocyte.gene_counts,ENSG00000115604,IL18R1,monocyte, 0.0292,0.017,0.62;BLUEPRINT_SE.neutrophil.transcript_usage,ENST00000264260,IL18RAP-201,neutrophil,-0.0294,0.017,0.64;BLUEPRINT_SE.neutrophil.transcript_usage,ENST00000497795,IL18RAP-204,neutrophil, 0.0338,0.023,0.60;BLUEPRINT_SE.neutrophil.txrevise,ENSG00000115607.grp_1.contained.ENST00000497795,NA,neutrophil, 0.0185,0.018,0.69;gtex-finucane,ENSG00000115607,IL18RAP,Whole_Blood,-0.0093,0.023,0.29;gtex-finucane,ENSG00000234389,AC007278.1,Artery_Aorta,-0.3396,0.017,0.49;gtex-finucane,ENSG00000234389,AC007278.1,Pancreas,-0.4089,0.011,0.46;gtex-finucane,ENSG00000234389,AC007278.1,Thyroid,-0.4382,0.019,0.68	NA	ukbb-finucane,eGFRcys,Estimated glomerular filtration rate (cystain C),NA,0.012,0.019,0.7
Nasal polyp	J10_NASALPOLYP	chr5_111133279_A_G	0.21	8.84e-14	downstream_gene_variant	WDR36	0.85253	0.313	rs34962275	0.30904	0.362502	eosinophil count|0.97;basophil count|0.97;asthma|0.929;adult onset asthma|0.929;Glucocorticoid use measurement|0.929;age at onset|0.929;eosinophil percentage of leukocytes|0.928;atopic asthma|0.675;Eczema|0.587;allergy|0.587;seasonal allergic rhinitis|0.587;allergic rhinitis|0.587;childhood onset asthma|0.579;Antihistamine use measurement|0.579;Inhalant adrenergic use measurement|0.524;eosinophilic esophagitis|0.505;mathematical ability|0.312;age at menarche|0.207;respiratory system disease|0.0923;Churg-Strauss syndrome|0.0923;eosinophil percentage of granulocytes|0.0923;Nasal Cavity Polyp|0.0923;Asthma (self-reported doctor-diagnosed)|0.0923;neutrophil percentage of granulocytes|0.0923				0	NA			NA	NA	NA	NA	NA
Nasal polyp	J10_NASALPOLYP	chr9_6192796_T_C	-0.387	1.02e-34	upstream_gene_variant	GTF3AP1	1.02541	0.239	rs2095044	0.75619	0.737449	Antihistamine use measurement|1;eosinophil count|1;basophil count|0.972;neutrophil percentage of granulocytes|0.972;asthma|0.972;eosinophil percentage of granulocytes|0.972;eosinophil percentage of leukocytes|0.972;childhood onset asthma|0.97;allergic rhinitis|0.568;allergy|0.568;Asthma (self-reported doctor-diagnosed)|0.567;Eczema|0.567;seasonal allergic rhinitis|0.565;atopic asthma|0.373;adult onset asthma|0.368;glycine measurement|0.208				0	NA			NA	NA	NA	NA	NA
Need for immunization against other single viral diseases	Z21_NEED_IMMUNI_OTH_SINGLE_VIRAL_DISEA	chr7_2841301_G_C	-0.455	4.51e-08	intron_variant	GNA12	1.1	0.455	rs1713920	0.47	0.425	body height|0.976;platelet crit|0.967;hemoglobin measurement|0.922;brain volume measurement|0.819;myeloid white cell count|0.678;neutrophil count|0.678;neuroimaging measurement|0.671;cortical thickness|0.671;Crohn's disease|0.663;tonsillectomy risk measurement|0.663;IBD|0.663;ulcerative colitis|0.663;psoriasis|0.663;ankylosing spondylitis|0.663;inflammatory bowel disease|0.663;sclerosing cholangitis|0.663;brain measurement|0.657;BMI-adjusted hip circumference|0.657;white matter microstructure measurement|0.657;hip circumference|0.65;birth weight|0.623;BMI-adjusted waist circumference|0.608;physical activity measurement|0.608;heel bone mineral density|0.594;leukocyte count|0.593;platelet component distribution width|0.572;monocyte count|0.529;lymphocyte count|0.529	chr7_2814376_G_A	-	rs2644275,COSV51738463	0.017	1.11322	GNA12	missense_variant	NA	NA	FUSION.muscle_naive.exon_counts,ENSG00000146535,GNA12,muscle_naive, 0.032,0.017,0.72;BLUEPRINT_SE.monocyte.exon_counts,ENSG00000146535,GNA12,monocyte, 0.047,0.014,0.43;BLUEPRINT_SE.monocyte.exon_counts,ENSG00000146535,GNA12,monocyte, 0.036,0.019,0.65;BLUEPRINT_SE.monocyte.exon_counts,ENSG00000174945,AMZ1,monocyte, 0.038,0.017,0.45;ROSMAP.brain_naive.exon_counts,ENSG00000146535,GNA12,brain_naive,-0.028,0.014,0.51;ROSMAP.brain_naive.exon_counts,ENSG00000146535,GNA12,brain_naive,-0.020,0.012,0.49;ROSMAP.brain_naive.exon_counts,ENSG00000146535,GNA12,brain_naive,-0.036,0.014,0.29;ROSMAP.brain_naive.transcript_usage,ENST00000407653,GNA12-202,brain_naive,-0.022,0.015,0.59;Fairfax_2014.monocyte_naive.HumanHT12V4,ILMN_1692191,GNA12,monocyte_naive, 0.061,0.018,0.57;Fairfax_2014.monocyte_LPS2.HumanHT12V4,ILMN_1699358,GNA12,monocyte_LPS2, 0.060,0.017,0.56;Kolberg_2020.CL_0002057_LPS_24h.HumanHT12V4,ILMN_2216157,GNA12,CL_0002057_LPS_24h, 0.019,0.010,0.49;gtex-finucane,ENSG00000146535,GNA12,Adipose_Subcutaneous, 0.213,0.015,0.52;gtex-finucane,ENSG00000146535,GNA12,Breast_Mammary_Tissue, 0.121,0.017,0.57;gtex-finucane,ENSG00000146535,GNA12,Esophagus_Mucosa, 0.157,0.015,0.39;gtex-finucane,ENSG00000146535,GNA12,Nerve_Tibial, 0.326,0.014,0.11;gtex-finucane,ENSG00000146535,GNA12,Skin_Not_Sun_Exposed_Suprapubic, 0.205,0.012,0.14	NA	NA
Nephrotic syndrome	N14_NEPHROTICSYND	chr19_35851608_CAG_C	5.22	4.27e-27	frameshift_variant	NPHS1	96.7	0.0092	rs386833873	0.00892	9.23e-05		chr19_35851608_CAG_C	ENSP00000368190.4:p.Leu41AspfsTer50	rs386833873	1	96.694	NPHS1	frameshift_variant	Finnish_congenital_nephrotic_syndrome|not_provided	Pathogenic	NA	NA	NA
Nerve, nerve root and plexus disorders	G6_NERPLEX	chr1_197916413_G_A	0.0694	4.54e-09	5_prime_UTR_variant	LHX9	1.39	0.267	rs4147202	0.278	0.201	risk-taking behaviour|0.39				0	NA			NA	NA	NA	NA	NA
Nerve, nerve root and plexus disorders	G6_NERPLEX	chr13_51641069_C_CATTT	1.58	4.51e-08	intron_variant	WDFY2	3.13	0.000461	rs759933582	0.000579	0.000185					0	NA			NA	NA	NA	NA	NA
Nerve, nerve root and plexus disorders	G6_NERPLEX	chr15_74287023_C_G	1.17	2.67e-08	intron_variant	CCDC33	1.04	0.000742	rs759509886	0.000288	0.000277					0	NA			NA	NA	NA	NA	NA
Neuromuscular dysfuntion of bladder	N14_NEUROMUSCDYSBLADD	chr1_34777449_C_T	6.84	4.66e-08	intron_variant	SMIM12	1.56	0.000662	rs758734623	0.00115	0.000739					0	NA			NA	NA	NA	NA	NA
Noise effects on inner ear	H8_NOISEINNER	chr11_58760075_A_G	1.95	4.44e-08	intron_variant	AP000445.2	2.69	0.0106	rs141347463	0.0127	0.00471					0	NA			NA	NA	NA	NA	NA
Noise effects on inner ear	H8_NOISEINNER	chr5_156726301_G_A	16.1	4.3e-08	intron_variant	SGCD	0.111	0.00043	rs190090912	0.000288	0.00258					0	NA			NA	NA	NA	NA	NA
Non-allergic asthma	NONALLERG_ASTHMA_EXMORE	chr11_112373292_C_A	0.631	7.22e-09	intergenic_variant		0.698	0.0144	rs117781262	0.0136	0.0194					0	NA			NA	NA	Alasoo_2018.macrophage_naive.exon_counts,ENSG00000149294,NCAM1,macrophage_naive,1.5,0.021,0.038;Schmiedel_2018.Th1-17_memory.exon_counts,ENSG00000256757,AP002840.1,Th1-17_memory,1.7,0.010,0.014	NA	NA
Non-allergic asthma	NONALLERG_ASTHMA_EXMORE	chr9_9202034_G_T	0.211	1e-08	intron_variant	PTPRD	0.894	0.122	rs73641258	0.128	0.143					0	NA			NA	NA	NA	NA	NA
Non-invasive ventilation	NIV	chr5_175382658_G_C	7.79	3.12e-08	intergenic_variant		2.34	0.000533	rs773472927	0.000864	0.000369					0	NA			NA	NA	NA	NA	NA
Non-ischemic cardiomyopathy	I9_NONISCHCARDMYOP	chr3_80095799_G_T	2.35	5.97e-09	intergenic_variant		1000000	0.00046	rs983252013	0.000579	0					0	NA			NA	NA	NA	NA	NA
Non-rheumatic valve diseases	I9_NONRHEVALV	chr1_99584229_C_A	0.11	5.64e-12	intron_variant	RP11-413P11.1	0.957	0.482	rs7543130	0.489	0.511	aortic root size|1;aortic stenosis|1;aortic valve calcification|1;Bicuspid aortic valve|1				0	NA			NA	NA	NA	NA	NA
Non-rheumatic valve diseases	I9_NONRHEVALV	chr2_7020359_C_T	-0.0936	5.74e-09	intron_variant	RNF144A	1.03	0.438	rs309306	0.436	0.425	brain aneurysm|0.378				0	NA			NA	NA	BLUEPRINT_PE.T-cell.gene_counts,ENSG00000151692,RNF144A,T-cell,0.060,0.013,0.24;Kasela_2017.T-cell_CD4.HumanHT12V4,ILMN_1777660,RNF144A,T-cell_CD4,0.027,0.025,0.39;gtex-finucane,ENSG00000151692,RNF144A,Whole_Blood,0.127,0.013,0.22	NA	NA
Non-small cell lung cancer	C3_LUNG_NONSMALL_EXALLC	chr23_133484917_A_G	0.539	3.54e-08	intergenic_variant		0.576	0.0257	rs186729293	0.0232	0.0403					0	NA			NA	NA	NA	NA	NA
Non-small cell lung cancer, squamous	C3_NSCLC_SQUAM_EXALLC	chr5_10033527_C_T	5.94	3.11e-08	intergenic_variant		1.01	0.00326	rs116002882	0.00345	0.00342					0	NA			NA	NA	NA	NA	NA
Nonhereditary hypogammaglobulinemia	D3_NONHEREDHYPOGAMMA	chr23_124976064_A_G	8.02	1e-08	intergenic_variant		6.91	0.00527	rs188665067	0.00467	0.000677					0	NA			NA	NA	NA	NA	NA
Noninfective enteritis and colitis	K11_ENERCOLNONINF	chr1_67243313_C_CT	-0.125	3.42e-10	intron_variant	IL23R	0.62874	0.211	rs56982680,rs397718145	0.21838	0.347336	Behcet's syndrome|0.368;ankylosing spondylitis|0.226;blood protein measurement|0.226;IBD|0.226;psoriasis|0.226;sclerosing cholangitis|0.226;M13_ANKYLOSPON|0.226;Psoriaris|0.226;psoriasis vulgaris|0.226;interleukin 23 receptor measurement|0.224;anterior uveitis|0.15				0	NA			NA	NA	gtex-finucane,ENSG00000081985,IL12RB2,Esophagus_Mucosa,0.24,0.03,0.12	NA	NA
Noninfective enteritis and colitis	K11_ENERCOLNONINF	chr2_216618451_T_C	0.284	4.36e-08	intergenic_variant		95.1243	0.0268	rs532347515	0.026438	0.000277932					0	NA			NA	NA	NA	NA	NA
Noninflammatory disorders of female genital tract	N14_FEMALEGENNONINF	chr1_217099292_C_T	-0.985	3.31e-08	intron_variant	ESRRG	1.1729	0.00067	rs114737308	0.00086705	0.000739235					0	NA			NA	NA	NA	NA	NA
Noninflammatory disorders of female genital tract	N14_FEMALEGENNONINF	chr7_5147600_G_A	0.0762	4.75e-08	upstream_gene_variant	ZNF890P	1.55447	0.114	rs7801938	0.11175	0.07189					0	NA			NA	NA	NA	NA	NA
Nonorganic sleeping disorders	KRA_PSY_SLEEP_NONORG	chr9_8499508_T_C	1.6	9.72e-09	intron_variant	PTPRD	1.39	0.00428	rs182504477	0.0023	0.00166					0	NA			NA	NA	NA	NA	NA
Nonsuppurative otitis media	H8_NONSUPPNAS	chr1_88318076_T_C	0.135	4.63e-08	downstream_gene_variant	CTA-21C21.1	0.941	0.287	rs572056	0.715	0.76					0	NA			NA	NA	NA	NA	NA
Nontoxic multinodular goitre	E4_GOITREMULTINOD	chr8_132837410_G_C	0.669	1.13e-13	intron_variant	PHF20L1	0.923	0.023	rs75143612	0.0225	0.0244		chr8_132871426_C_T	ENSP00000220616.4:p.Pro118Leu	rs114322847	0.174	0.924733	TG	missense_variant	Iodotyrosyl_coupling_defect	Uncertain_significance	NA	NA	NA
Nontoxic multinodular goitre	E4_GOITREMULTINOD	chr1_19441320_G_C	-0.234	4.45e-17	intron_variant	CAPZB	0.975	0.314	rs12407089	0.334	0.342	thyroid volume|0.998;adolescent idiopathic scoliosis|0.363;platelet count|0.325;heel bone mineral density|0.288;Thyroid preparation use measurement|0.229;hypothyroidism|0.229				0	NA			NA	NA	HipSci.iPSC.exon_counts,ENSG00000040487,SLC66A1,iPSC, 0.032,0.011,0.298;HipSci.iPSC.exon_counts,ENSG00000040487,SLC66A1,iPSC,-0.022,0.017,0.545;Alasoo_2018.macrophage_naive.exon_counts,ENSG00000077549,CAPZB,macrophage_naive, 0.022,0.018,0.689;Alasoo_2018.macrophage_naive.exon_counts,ENSG00000077549,CAPZB,macrophage_naive, 0.239,0.022,0.528;Alasoo_2018.macrophage_naive.exon_counts,ENSG00000077549,CAPZB,macrophage_naive, 0.049,0.020,0.715;Alasoo_2018.macrophage_naive.exon_counts,ENSG00000077549,CAPZB,macrophage_naive, 0.043,0.020,0.722;Alasoo_2018.macrophage_naive.exon_counts,ENSG00000077549,CAPZB,macrophage_naive, 0.051,0.020,0.713;Alasoo_2018.macrophage_naive.exon_counts,ENSG00000077549,CAPZB,macrophage_naive, 0.018,0.018,0.688;Alasoo_2018.macrophage_naive.exon_counts,ENSG00000077549,CAPZB,macrophage_naive, 0.064,0.020,0.692;Alasoo_2018.macrophage_naive.exon_counts,ENSG00000077549,CAPZB,macrophage_naive, 0.072,0.019,0.657;Nedelec_2016.macrophage_naive.exon_counts,ENSG00000077549,CAPZB,macrophage_naive, 0.498,0.019,0.039;Alasoo_2018.macrophage_naive.exon_counts,ENSG00000077549,CAPZB,macrophage_naive, 0.127,0.022,0.665;Alasoo_2018.macrophage_naive.exon_counts,ENSG00000077549,CAPZB,macrophage_naive, 0.119,0.021,0.603;Schmiedel_2018.monocyte_naive.exon_counts,ENSG00000040487,SLC66A1,monocyte_naive,-0.029,0.016,0.570;Schmiedel_2018.monocyte_naive.gene_counts,ENSG00000040487,SLC66A1,monocyte_naive, 0.090,0.010,0.375;Nedelec_2016.macrophage_Listeria.txrevise,ENSG00000158747.grp_2.upstream.ENST00000375136,NA,macrophage_Listeria, 0.067,0.018,0.355;Nedelec_2016.macrophage_Listeria.txrevise,ENSG00000158747.grp_2.upstream.ENST00000602662,NA,macrophage_Listeria,-0.055,0.019,0.374;Quach_2016.monocyte_naive.txrevise,ENSG00000077549.grp_1.contained.ENST00000482808,NA,monocyte_naive, 0.261,0.019,0.039;Quach_2016.monocyte_naive.txrevise,ENSG00000077549.grp_2.contained.ENST00000264202,NA,monocyte_naive,-0.257,0.019,0.039;Fairfax_2014.monocyte_LPS24.HumanHT12V4,ILMN_1789599,NBL1,monocyte_LPS24, 0.042,0.020,0.475;Kolberg_2020.CL_0002057_LPS_24h.HumanHT12V4,ILMN_2053921,CAPZB,CL_0002057_LPS_24h,-0.138,0.015,0.384;Fairfax_2014.monocyte_LPS2.HumanHT12V4,ILMN_2405009,NBL1,monocyte_LPS2, 0.030,0.019,0.504;gtex-finucane,ENSG00000040487,SLC66A1,Brain_Hypothalamus, 0.318,0.013,0.487;gtex-finucane,ENSG00000077549,CAPZB,Thyroid, 0.232,0.032,0.587	NA	NA
Nontoxic multinodular goitre	E4_GOITREMULTINOD	chr1_19504061_C_T	-0.165	1.34e-10	intergenic_variant		1.08	0.49	rs12735636	0.515	0.475	thyroid volume|0.282;body mass index|0.239;waist-hip ratio|0.239;neuroimaging measurement|0.201;brain measurement|0.201;body height|0.201;cortical surface area measurement|0.2;hypothyroidism|0.129;hormone measurement|0.126;thyroid stimulating hormone measurement|0.126				0	NA			NA	NA	NA	NA	NA
Nontoxic multinodular goitre	E4_GOITREMULTINOD	chr1_218511713_G_A	0.205	5.01e-15	intron_variant	C1orf143	1	0.403	rs2993047	0.606	0.603	chronic obstructive pulmonary disease|0.585;diffusing capacity of the lung for carbon monoxide|0.585;response to bronchodilator|0.109;FEV/FEC ratio|0.109				0	NA			NA	NA	gtex-finucane,ENSG00000092969,TGFB2,Thyroid,-0.29,0.18,0.63	NA	ukbb-finucane,FEV1FVC,FEV1/FVC ratio,NA,-0.01,0.039,0.04
Nontoxic multinodular goitre	E4_GOITREMULTINOD	chr1_61153021_T_C	-0.558	8.46e-10	intron_variant	NFIA	1.04	0.022	rs334702	0.982	0.941	thyroid stimulating hormone measurement|0.925;hormone measurement|0.925				0	NA			NA	NA	NA	NA	NA
Nontoxic multinodular goitre	E4_GOITREMULTINOD	chr12_65639270_G_C	0.505	1.17e-08	intron_variant	RP11-230G5.2	1.65	0.0232	rs9971770	0.0256	0.0155	differentiated thyroid carcinoma|0.291				0	NA			NA	NA	Quach_2016.monocyte_IAV.exon_counts,ENSG00000127311,HELB,monocyte_IAV,-0.56,0.11,0.49;Quach_2016.monocyte_R848.transcript_usage,ENST00000418919,GNS-202,monocyte_R848, 0.47,0.11,0.61;gtex-finucane,ENSG00000149948,HMGA2,Thyroid, 0.80,0.28,0.29;gtex-finucane,ENSG00000197301,HMGA2-AS1,Thyroid, 0.46,0.23,0.29	NA	NA
Nontoxic multinodular goitre	E4_GOITREMULTINOD	chr14_36063370_G_C	-0.221	1.42e-17	non_coding_transcript_exon_variant	RP11-116N8.4	0.967	0.421	rs368187	0.428	0.442	hormone measurement|0.823;thyroid stimulating hormone measurement|0.823;grip strength measurement|0.731;thyroid carcinoma|0.727				0	NA			NA	NA	gtex-finucane,ENSG00000259104,PTCSC3,Thyroid,0.25,0.019,0.42	NA	NA
Nontoxic multinodular goitre	E4_GOITREMULTINOD	chr14_36269155_C_T	0.739	2.79e-21	intergenic_variant		0.815	0.0318	rs116909374	0.0314	0.0385	thyroid carcinoma|1;thyroid stimulating hormone measurement|1;hypothyroidism|1				0	NA			NA	NA	gtex-finucane,ENSG00000259104,PTCSC3,Thyroid,0.59,0.98,0.98	NA	NA
Nontoxic multinodular goitre	E4_GOITREMULTINOD	chr15_49418988_T_C	0.498	3.41e-69	intron_variant	FAM227B	1.16	0.309	rs17477923	0.302	0.261	Hyperthyroidism|1;thyroid stimulating hormone measurement|1;thyroid volume|0.976;lung adenocarcinoma|0.883;hormone measurement|0.803;FEV/FEC ratio|0.685;Lung Cancer|0.611;breast carcinoma|0.293;blood protein measurement|0.293;type II diabetes mellitus|0.292;alcohol consumption measurement|0.209;low density lipoprotein cholesterol measurement|0.198;apolipoprotein B measurement|0.198;aspartate aminotransferase measurement|0.173;mean platelet volume|0.118;protein measurement|0.0479;basophil percentage of leukocytes|0.0402;basophil percentage of granulocytes|0.0375;body height|0.0359;basophil count|0.034;BMI-adjusted waist circumference|0.0336;calcaneal bone quantitative ultrasound measurement|0.0168				0	NA			NA	NA	gtex-finucane,ENSG00000259531,AC022306.1,Uterus,0.71,0.055,0.12	NA	NA
Nontoxic multinodular goitre	E4_GOITREMULTINOD	chr16_51138766_G_A	0.176	4.2e-09	synonymous_variant	SALL1	1.21	0.244	rs11645288	0.251	0.207	cup-to-disc ratio measurement|0.992;insomnia measurement|0.992;mathematical ability|0.992;self reported educational attainment|0.939;C-reactive protein measurement|0.421;hemoglobin measurement|0.418;heel bone mineral density|0.418;dental caries|0.332;dentures|0.332				0	NA			NA	NA	gtex-finucane,ENSG00000103449,SALL1,Testis,0.25,0.063,0.25	NA	ukbb-finucane,Neutro,Neutrophil count,NA, 0.015,0.05,0.50;ukbb-finucane,eGFRcys,Estimated glomerular filtration rate (cystain C),NA,-0.018,0.06,0.59
Nontoxic multinodular goitre	E4_GOITREMULTINOD	chr16_79720079_C_T	0.217	6.35e-15	intron_variant	LINC01229	0.969	0.309	rs57652769	0.305	0.314	uric acid measurement|0.989;thyroid stimulating hormone measurement|0.989;hormone measurement|0.989;thyroid function|0.989;thyroid volume|0.987;alkaline phosphatase measurement|0.985;platelet count|0.982;platelet crit|0.982;urate measurement|0.978;vitamin D measurement|0.976;age at menopause|0.976;xaaâ_x0080__x0090_pro aminopeptidase 2 measurement|0.976;glomerular filtration rate|0.957;C-reactive protein measurement|0.852;eosinophil percentage of leukocytes|0.849;eosinophil count|0.849;sex hormone-binding globulin measurement|0.695				0	NA			NA	NA	CEDAR.transverse_colon.HumanHT12V4,ILMN_1719543,MAF,transverse_colon,-0.02,0.015,0.63;gtex-finucane,ENSG00000261390,MAFTRR,Vagina,-0.74,0.011,0.37	NA	ukbb-finucane,AG,Albumin/Globulin ratio,NA,-0.014,0.014,0.592;ukbb-finucane,ALP,Alkaline phosphatase,NA, 0.047,0.011,0.014;ukbb-finucane,ALT,Alanine aminotransferase,NA, 0.012,0.013,0.579;ukbb-finucane,CRP,C-reactive protein,NA, 0.018,0.011,0.476;ukbb-finucane,IGF1,Insulin-like growth factor 1,NA,-0.014,0.012,0.405;ukbb-finucane,Plt,Platelet count,NA, 0.021,0.012,0.458;ukbb-finucane,SHBG,Sex hormone binding globulin,NA, 0.014,0.013,0.661;ukbb-finucane,TBil,Total bilirubin,NA,-0.018,0.011,0.428;ukbb-finucane,eGFRcys,Estimated glomerular filtration rate (cystain C),NA,-0.020,0.018,0.406
Nontoxic multinodular goitre	E4_GOITREMULTINOD	chr16_82139571_C_T	-0.152	3.09e-08	intron_variant	RP11-510J16.5	1.07	0.321	rs12598269	0.68	0.636	prostate carcinoma|0.838;telomere length|0.443;nevus count|0.425;cutaneous melanoma|0.425				0	NA			NA	NA	BLUEPRINT_PE.T-cell.exon_counts,ENSG00000135698,MPHOSPH6,T-cell,-0.113,0.034,0.33;HipSci.iPSC.exon_counts,ENSG00000135698,MPHOSPH6,iPSC, 0.026,0.011,0.19;BLUEPRINT_PE.T-cell.exon_counts,ENSG00000135698,MPHOSPH6,T-cell,-0.030,0.021,0.26;BLUEPRINT_SE.monocyte.exon_counts,ENSG00000135698,MPHOSPH6,monocyte,-0.021,0.011,0.17;ROSMAP.brain_naive.exon_counts,ENSG00000135698,MPHOSPH6,brain_naive,-0.098,0.054,0.41;Schmiedel_2018.CD8_T-cell_naive.exon_counts,ENSG00000135698,MPHOSPH6,CD8_T-cell_naive,-0.279,0.012,0.16;TwinsUK.LCL.exon_counts,ENSG00000135698,MPHOSPH6,LCL,-0.261,0.061,0.47;ROSMAP.brain_naive.exon_counts,ENSG00000135698,MPHOSPH6,brain_naive,-0.117,0.045,0.40;ROSMAP.brain_naive.exon_counts,ENSG00000135698,MPHOSPH6,brain_naive,-0.089,0.038,0.38;Schmiedel_2018.CD8_T-cell_anti-CD3-CD28.exon_counts,ENSG00000135698,MPHOSPH6,CD8_T-cell_anti-CD3-CD28,-0.167,0.102,0.52;Schmiedel_2018.Th17_memory.exon_counts,ENSG00000135698,MPHOSPH6,Th17_memory,-0.078,0.012,0.13;TwinsUK.LCL.exon_counts,ENSG00000135698,MPHOSPH6,LCL,-0.031,0.019,0.26;Schwartzentruber_2018.sensory_neuron.exon_counts,ENSG00000135698,MPHOSPH6,sensory_neuron,-0.036,0.010,0.15;BLUEPRINT_SE.monocyte.gene_counts,ENSG00000135698,MPHOSPH6,monocyte,-0.016,0.012,0.17;ROSMAP.brain_naive.gene_counts,ENSG00000135698,MPHOSPH6,brain_naive,-0.324,0.044,0.22;BLUEPRINT_PE.T-cell.txrevise,ENSG00000135698.grp_1.upstream.ENST00000563100,NA,T-cell,-0.038,0.033,0.42;BLUEPRINT_PE.T-cell.txrevise,ENSG00000135698.grp_1.upstream.ENST00000563504,NA,T-cell, 0.063,0.014,0.21;GENCORD.LCL.txrevise,ENSG00000135698.grp_2.upstream.ENST00000563100,NA,LCL,-0.064,0.038,0.37;GENCORD.LCL.txrevise,ENSG00000135698.grp_2.upstream.ENST00000563504,NA,LCL, 0.060,0.027,0.27;TwinsUK.LCL.txrevise,ENSG00000135698.grp_1.upstream.ENST00000563100,NA,LCL,-0.104,0.050,0.48;TwinsUK.LCL.txrevise,ENSG00000135698.grp_2.upstream.ENST00000563100,NA,LCL,-0.036,0.010,0.16;TwinsUK.LCL.txrevise,ENSG00000135698.grp_2.upstream.ENST00000563504,NA,LCL, 0.057,0.045,0.43;gtex-finucane,ENSG00000135698,MPHOSPH6,Brain_Caudate_basal_ganglia,-0.403,0.074,0.23;gtex-finucane,ENSG00000135698,MPHOSPH6,Brain_Putamen_basal_ganglia,-0.463,0.052,0.39	NA	NA
Nontoxic multinodular goitre	E4_GOITREMULTINOD	chr17_61267278_C_T	0.354	3.84e-08	intron_variant	BCAS3	0.847	0.0429	rs113599227	0.0362	0.0427	thyroid stimulating hormone measurement|0.993				0	NA			NA	NA	Schmiedel_2018.monocyte_naive.exon_counts,ENSG00000141376,BCAS3,monocyte_naive, 0.58,0.068,0.49;gtex-finucane,ENSG00000121068,TBX2,Thyroid,-0.43,0.101,0.43;gtex-finucane,ENSG00000187013,C17orf82,Thyroid,-0.63,0.103,0.32;gtex-finucane,ENSG00000267131,AC005746.2,Thyroid, 0.94,0.097,0.42;gtex-finucane,ENSG00000267280,TBX2-AS1,Thyroid,-0.68,0.098,0.42	NA	NA
Nontoxic multinodular goitre	E4_GOITREMULTINOD	chr19_7240765_G_T	0.275	1.65e-22	intron_variant	INSR	0.898	0.304	rs4804433	0.702	0.782	hypothyroidism|1;pulse pressure measurement|0.874;body height|0.365;T2D_vujkovic_2020_full_meta|0.365;hormone measurement|0.364;thyroid stimulating hormone measurement|0.364;triglyceride measurement|0.364;high density lipoprotein cholesterol measurement|0.298;systolic blood pressure|0.268;testosterone measurement|0.268				0	NA			NA	NA	NA	NA	NA
Nontoxic multinodular goitre	E4_GOITREMULTINOD	chr3_194198392_G_A	0.284	2.33e-17	downstream_gene_variant	RP11-513G11.4	0.747	0.188	rs59381142	0.178	0.239	thyroid stimulating hormone measurement|1				0	NA			NA	NA	gtex-finucane,ENSG00000214145,LINC00887,Thyroid,0.37,0.33,0.56	NA	NA
Nontoxic single thyroid nodule	E4_GOITRENOD	chr13_107486582_G_A	20.5	4.67e-08	intron_variant	FAM155A	1000000	0.000139		0.000288	0					0	NA			NA	NA	NA	NA	NA
Nontraumatic intracranial haemmorrhage	I9_INTRACRA	chr7_97030341_A_G	0.156	3.12e-08	intergenic_variant		1.04	0.386	rs13227082	0.383	0.368	bone density|0.852;smoking initiation|0.23;smoking behavior|0.23;smoking status measurement|0.23				0	NA			NA	NA	NA	NA	NA
Normotensive glaucoma	H7_GLAUCOMA_NTG	chr9_21995883_C_T	-0.435	7.68e-19	non_coding_transcript_exon_variant	RP11-149I2.4	1.06	0.484	rs2518723	0.514	0.488	facial pigmentation measurement|0.853;T2D_vujkovic_2020_full_meta|0.796;Primary Open-Angle Glaucoma|0.795;basal cell carcinoma|0.794;white matter microstructure measurement|0.686;glioma|0.553;age at onset|0.553;central nervous system cancer|0.553;glioblastoma multiforme|0.553;glaucoma|0.545;cup-to-disc ratio measurement|0.544;prostate carcinoma|0.537;type II diabetes mellitus|0.537;nasopharyngeal neoplasm|0.531;Antiglaucoma preparations and miotics use measurement|0.527;optic cup area measurement|0.527;low tension glaucoma|0.526;cutaneous melanoma|0.315;hair color|0.315;breast carcinoma|0.315;coronary artery disease|0.315;hair colour measurement|0.315;oral cavity cancer|0.304;inflammatory bowel disease|0.252;Abdominal Aortic Aneurysm|0.145;brain aneurysm|0.145;thoracic aortic aneurysm|0.145;carotid plaque build|0.144;coronary artery calcification|0.14;apolipoprotein B measurement|0.14;low density lipoprotein cholesterol measurement|0.14;type I diabetes mellitus|0.136;MI|0.132;Beta blocking agent use measurement|0.132;myocardial infarction|0.132;diastolic blood pressure|0.117;total cholesterol measurement|0.112;parental longevity|0.11;healthspan|0.106;longevity|0.106;Ischemic stroke|0.106;stroke|0.106;Vasodilators used in cardiac diseases use measurement|0.103;pulse pressure measurement|0.103;hypertension|0.103;large artery stroke|0.0972;colorectal cancer|0.0956	chr9_22029446_G_A	ENSP00000385916.2:p.Asp121Asn	rs10965215	0.0126	1.05947	RP11-145E5.5	missense_variant	NA	NA	NA	NA	NA
Normotensive glaucoma	H7_GLAUCOMA_NTG	chr14_60606157_T_C	-0.353	9.07e-11	upstream_gene_variant	RP11-1042B17.2	1.22	0.289	rs10483727	0.731	0.601	optic disc size measurement|1;optic cup area measurement|1;heel bone mineral density|0.976;testosterone measurement|0.976;body height|0.965;low tension glaucoma|0.965;glaucoma|0.965;mathematical ability|0.965;optic disc area measurement|0.963;Primary Open-Angle Glaucoma|0.963;sodium measurement|0.931;cognitive function measurement|0.931;cup-to-disc ratio measurement|0.851;self reported educational attainment|0.808;age at menarche|0.609;Abnormality of refraction|0.599;waist-hip ratio|0.599;BMI-adjusted hip circumference|0.579;BMI-adjusted waist-hip ratio|0.524	chr14_60509819_C_A	ENSP00000328596.5:p.His141Asn	rs33912345,CM145860,COSV59802228	0.122	1.22123	SIX6	missense_variant	Colobomatous_optic_disc-macular_atrophy-chorioretinopathy_syndrome|Anophthalmia-microphthalmia_syndrome|not_specified	Benign	FUSION.muscle_naive.exon_counts,ENSG00000179008,C14orf39,muscle_naive, 0.208,0.054,0.48;FUSION.muscle_naive.gene_counts,ENSG00000179008,C14orf39,muscle_naive,-0.021,0.029,0.47;BLUEPRINT_SE.neutrophil.transcript_usage,ENST00000555432,AL157911.1-201,neutrophil,-0.051,0.034,0.46;gtex-finucane,ENSG00000179008,C14orf39,Muscle_Skeletal, 0.296,0.067,0.12;gtex-finucane,ENSG00000184302,SIX6,Muscle_Skeletal, 0.332,0.051,0.60;gtex-finucane,ENSG00000258692,SALL4P7,Muscle_Skeletal,-0.344,0.043,0.58	NA	ukbb-finucane,BW,Body weight,NA,-0.021,0.042,0.27;ukbb-finucane,Glaucoma_Combined,Glaucoma (Phecode + Self-reported),NA,-0.115,0.042,0.56;ukbb-finucane,Height,Adult height,NA,-0.028,0.079,0.59;ukbb-finucane,IGF1,Insulin-like growth factor 1,NA,-0.024,0.055,0.52
Nummular dermatitis	L12_DERM_NUMMULAR	chr22_47580486_T_G	-0.248	3.69e-08	intergenic_variant		1.09	0.465	rs131120	0.474	0.435					0	NA			NA	NA	NA	NA	NA
Nummular dermatitis	L12_DERM_NUMMULAR	chr8_60929420_G_A	0.522	2.61e-08	intron_variant	AC022182.1	1.59	0.0648	rs79376089	0.0639	0.0402					0	NA			NA	NA	NA	NA	NA
Obsessive-compulsive disorder	F5_OCD	chr4_72840564_C_A	1.04	3.15e-08	intergenic_variant		1.45	0.017	rs571464619	0.0202	0.0139					0	NA			NA	NA	NA	NA	NA
Obstructed labour due to malposition and malpresentation of fetus	O15_LABOUR_MALPOS	chr9_91020398_G_A	3.12	1.9e-08	intergenic_variant		0.5	0.000904	rs139279735	0.00115	0.00231					0	NA			NA	NA	NA	NA	NA
Oesophageal varices	I9_VARICVEOES	chr8_127785793_TAAACAAAC_TAAACAAACAAACAAAC	1.04	3.83e-08	intergenic_variant		NA	0.0376		NA	NA					0	NA			NA	NA	NA	NA	NA
Open wound of head	ST19_OPEN_WOUND_HEAD	chr18_11861627_G_T	-0.302	4.55e-08	intron_variant	GNAL	1.02094	0.025	rs787553	0.9784	0.958333					0	NA			NA	NA	NA	NA	NA
Open wound of head	ST19_OPEN_WOUND_HEAD	chr7_105628767_G_A	0.288	2.21e-08	intron_variant	ATXN7L1	3.99088	0.0275	rs138885341	0.029252	0.00732975					0	NA			NA	NA	NA	NA	NA
Open wound of lower leg	ST19_OPEN_WOUND_LOWER_LEG	chr23_141870276_T_C	0.3	3.01e-08	intron_variant	MAGEC3	2.04	0.0741	rs77050278	0.0759	0.0372					0	NA			NA	NA	NA	NA	NA
Osteopathies and chondropathies	M13_OSTEOCHONDRO	chr16_30866223_T_C	-0.109	2.96e-08	intron_variant	BCL7C	1.03	0.193	rs4889630	0.816	0.796	comparative body size at age 10, self-reported|1;eosinophil count|0.778;monocyte count|0.587;lymphocyte count|0.587;rheumatoid arthritis|0.576;diastolic blood pressure|0.428;systemic lupus erythematosus|0.355;Lewy body dementia|0.355;Juvenile myoclonic epilepsy|0.284;Graves disease|0.284;psoriasis|0.284;mean corpuscular volume|0.284;erythrocyte count|0.284;mean corpuscular hemoglobin|0.281;sclerosing cholangitis|0.272;Parkinsonâ_x0080__x0099_s disease (meta-analysis with self-reported, clinical and proxy cases)|0.272;ulcerative colitis|0.272;Crohn's disease|0.272;ankylosing spondylitis|0.272;Alzheimerâ_x0080__x0099_s disease (proxy)|0.265;Alzheimer's disease|0.264;family history of Alzheimerâ_x0080__x0099_s disease|0.264;psoriasis vulgaris|0.214;neuroticism measurement|0.214;mathematical ability|0.214;vital capacity|0.214;Psoriaris|0.195;snoring measurement|0.193	chr16_30924760_G_A	-	rs35675346,COSV57944338	0.00503	1.04941	FBXL19	missense_variant	NA	NA	HipSci.iPSC.exon_counts,ENSG00000052344,PRSS8,iPSC, 0.021,0.014,0.54;BLUEPRINT_SE.monocyte.exon_counts,ENSG00000103549,RNF40,monocyte, 0.054,0.011,0.36;BLUEPRINT_SE.monocyte.exon_counts,ENSG00000103549,RNF40,monocyte,-0.024,0.012,0.35;BLUEPRINT_SE.monocyte.exon_counts,ENSG00000103549,RNF40,monocyte, 0.033,0.012,0.32;FUSION.adipose_naive.exon_counts,ENSG00000103549,RNF40,adipose_naive, 0.029,0.013,0.47;BLUEPRINT_SE.neutrophil.exon_counts,ENSG00000103549,RNF40,neutrophil, 0.049,0.013,0.30;BLUEPRINT_SE.neutrophil.exon_counts,ENSG00000103549,RNF40,neutrophil, 0.051,0.025,0.19;FUSION.muscle_naive.exon_counts,ENSG00000149932,TMEM219,muscle_naive,-0.040,0.012,0.49;BrainSeq.brain.exon_counts,ENSG00000178226,PRSS36,brain,-0.040,0.012,0.33;TwinsUK.LCL.exon_counts,ENSG00000099381,SETD1A,LCL,-0.040,0.016,0.46;TwinsUK.LCL.exon_counts,ENSG00000103510,KAT8,LCL, 0.021,0.012,0.46;Schwartzentruber_2018.sensory_neuron.exon_counts,ENSG00000196118,CCDC189,sensory_neuron,-0.045,0.012,0.49;gtex-finucane,ENSG00000103507,BCKDK,Skin_Sun_Exposed_Lower_leg, 0.101,0.018,0.40	NA	ukbb-finucane,Mono,Monocyte count,NA,0.018,0.017,0.47;ukbb-finucane,Plt,Platelet count,NA,0.017,0.023,0.35
Osteopathies and chondropathies	M13_OSTEOCHONDRO	chr5_95616432_T_C	-0.0921	3.25e-08	upstream_gene_variant	GPR150	0.793	0.321	rs6556877	0.316	0.398					0	NA			NA	NA	Quach_2016.monocyte_R848.exon_counts,ENSG00000198677,TTC37,monocyte_R848,-0.35,0.37,0.39	NA	NA
Osteoporosis	M13_OSTEOPOROSIS	chr9_121568368_T_G	0.157	4.47e-08	intron_variant	DAB2IP	0.993	0.291	rs577348	0.30288	0.305075	body height|0.63				0	NA			NA	NA	NA	NA	NA
Other and unspecified acne	L12_ACNE_NAS	chr19_50772369_G_A	1.3	3.08e-08	downstream_gene_variant	GPR32	1.79	0.0864	rs117166995	0.0884	0.0494					0	NA			NA	NA	NA	NA	NA
Other prurigo	L12_PRURIGONAS	chr17_68907236_C_T	80.4	2.27e-08	intron_variant	ABCA8	1000000	0.000246		0.000288	0					0	NA			NA	NA	NA	NA	NA
Other acquired deformities of musculoskeletal system and connective tissue	M13_DEFORMACQ	chr9_125459551_G_A	0.462	2.47e-08	intron_variant	MAPKAP1	0.605	0.135	rs141332284	0.132	0.218					0	NA			NA	NA	NA	NA	NA
Other anaemias	D3_OTHERANAEMIA	chr2_84688599_G_A	0.512	4.58e-08	splice_region_variant	DNAH6	1.58	0.0117	rs193043554	0.013	0.00821					0	NA			NA	NA	NA	NA	NA
Other and unspecified abdominal hernia	K11_OTHABDHER	chr16_83766998_C_T	14	2.3e-08	intron_variant	CDH13	3.12	0.000469	rs112117035	0.00115	0.000369					0	NA			NA	NA	NA	NA	NA
Other and unspecified corneal deformities and disorders	H7_CORNEALNAS	chr2_227207329_T_C	0.817	7.18e-16	intron_variant	COL4A3	1.47	0.17	rs10182218	0.185	0.126	refractive error measurement|0.0939;central corneal thickness|0.09;hematocrit|0.09;erythrocyte count|0.0897;corneal topography|0.084				0	NA			NA	NA	NA	NA	NA
Other and unspecified disorders of skin and subcutaneous tissue	L12_SKINSUBCUTISNAS	chr8_32362937_A_G	4.86	4.83e-08	intron_variant	NRG1	0.267	0.00124	rs541530471	0.000863	0.00323					0	NA			NA	NA	NA	NA	NA
Other and unspecified follicular disorders	L12_FOLLICULARNAS	chr16_81945490_C_G	0.457	1.32e-08	intron_variant	PLCG2	1.24	0.261	rs10459875	0.263	0.212					0	NA			NA	NA	NA	NA	NA
Other and unspecified injuries of abdomen, lower back and pelvis	ST19_OTHER_UNSPE_INJURI_ABDOMEN_LOWER_BACK_PELVIS	chr17_59261708_A_G	28.6	2.44e-08	intron_variant	GDPD1	0.149	0.000697	rs181299946	0.00091	0.00612					0	NA			NA	NA	NA	NA	NA
Other and unspecified injuries of head	ST19_OTHER_UNSPE_INJURI_HEAD	chr6_14862150_C_A	3.57	1.02e-08	intron_variant	RP11-146I2.1	2.4	0.005	rs545770662	0.00665	0.00277					0	NA			NA	NA	NA	NA	NA
Other and unspecified iridocyclitis	H7_IRIDONAS	chr2_219822685_GA_G	1.63	2.36e-08	intergenic_variant		0.328	0.0209	rs140012951	0.0202	0.0616					0	NA			NA	NA	NA	NA	NA
Other and unspecified iron deficiency	D3_ANAEMIA_IRONDEF_NAS	chr17_58358769_C_T	1.32	4.68e-33	missense_variant	RNF43	1000000	0.0134	rs199598395	0.013	0	eosinophil percentage of leukocytes|0.048;ankylosing spondylitis|0.0373;psoriasis|0.0373;ulcerative colitis|0.0373;Crohn's disease|0.0373;sclerosing cholangitis|0.0373;triglyceride measurement|0.0373;red blood cell distribution width|0.0371;erythrocyte count|0.0371	chr17_58358769_C_T	ENSP00000385328.2:p.Gly336Asp	rs199598395	0.934	Inf	RNF43	missense_variant	NA	NA	FUSION.muscle_naive.exon_counts,ENSG00000108395,TRIM37,muscle_naive,-0.43,0.025,0.027	NA	NA
Other and unspecified nerve root and plexus disorders, also in other diseases	G6_ROOTPLEXOTHUNS	chr2_136268345_G_C	1.56	2e-08	intergenic_variant		2.08	0.00423	rs190361665	0.00288	0.00138					0	NA			NA	NA	NA	NA	NA
Other and unspecified tonssillitis	J10_TONSILLITIS	chr11_23336257_T_G	1.37	1.34e-08	intergenic_variant		12.7	0.00189		0.00118	9.28e-05					0	NA			NA	NA	NA	NA	NA
Other and unspecified types of non-Hodgkin lymphoma	CD2_NONHODGKIN_NAS	chr1_110928994_T_G	4.98	2.92e-08	intergenic_variant		1.56	0.00212	rs180746469	0.0023	0.00148					0	NA			NA	NA	NA	NA	NA
Other and unspecified vascular occlusions	H7_RETVASCNAS	chr19_40840612_T_A	3.24	3.05e-08	non_coding_transcript_exon_variant	CTC-490E21.11	24.9	0.00217	rs1051222118	0.0023	9.23e-05					0	NA			NA	NA	NA	NA	NA
Other and/or unspecified nontoxic goitre	E4_GOITRENAS	chr22_45539947_C_T	6.26	2.23e-08	intron_variant	FBLN1	1000000	0.000805		0.000864	0					0	NA			NA	NA	NA	NA	NA
Other anxiety disorders	F5_ANXIETY	chr16_14363888_G_A	0.199	1.46e-09	intron_variant	RP11-65J21.1	0.799	0.0735	rs112562568	0.0686	0.0859					0	NA			NA	NA	NA	NA	NA
Other appendicitis	K11_APPENDOTH	chr8_113415197_C_T	2.76	2.95e-09	intron_variant	CSMD3	10.4	0.00283	rs780150528	0.00288	0.000277					0	NA			NA	NA	NA	NA	NA
Other arrhytmias	I9_OTHARR	chr15_57579072_C_CG	0.372	8.41e-09	regulatory_region_variant		34.9	0.0118	rs535710413	0.01612	0.000461425	Atrial Fibrillation|0.991	chr15_57632516_A_C	ENSP00000267853.5:p.Gln254Pro	rs147301839	0.305	4.36662	MYZAP	missense_variant	NA	NA	NA	NA	NA
Other arthritis	RHEU_ARTHRITIS_OTH	chr7_44986897_C_T	3.07	4.97e-08	non_coding_transcript_exon_variant	SNHG15	1000000	0.00058		0.00173	0					0	NA			NA	NA	NA	NA	NA
Other arthritis (FG)	RHEU_ARTHRITIS_OTH	chr18_47217344_G_A	0.275	2.26e-08	intron_variant	SKOR2	0.868	0.0472	rs34901639	0.0449	0.0517		chr18_47098283_GGAA_G	-	rs145956232	0.00999	0.968349	KATNAL2	inframe_deletion	NA	NA	TwinsUK.LCL.gene_counts,ENSG00000167216,KATNAL2,LCL,-0.76,0.076,0.12;gtex-finucane,ENSG00000280212,AC012254.5,Thyroid,-0.49,0.152,0.21	NA	NA
Other arthrosis	M13_ARTHROSIS_OTH	chr16_76731719_C_T	1.42	6.43e-09	intron_variant	RP11-58C22.1	0.29	0.00127	rs556060126	0.00115	0.00397					0	NA			NA	NA	NA	NA	NA
Other articular cartilage disorders	M13_CARTILAGE	chr7_2013913_G_A	6.19	1.36e-08	intron_variant	MAD1L1	1000000	0.00235		0.00288	0					0	NA			NA	NA	NA	NA	NA
Other behavioural and emotional disorders with onset usually occuring in childhood and adolescence	F5_BEHEMOTH	chr22_18098899_C_T	0.41	3.78e-08	3_prime_UTR_variant	PEX26	0.841	0.128	rs362250	0.132	0.157					0	NA			NA	NA	NA	NA	NA
Other benign neoplasm of uterus: Other parts/unspecified	CD2_BENIGN_UTERUS_NOS_EXALLC	chr8_64808516_C_T	19.3	3.19e-09	intron_variant	RP11-1D12.2	0.892	0.000285	rs542144404	0.000577	0.000647					0	NA			NA	NA	NA	NA	NA
Other bursal cyst	M13_BURSCYSTOTH	chr2_65992261_A_G	1.06	2.5e-08	intron_variant	AC074391.1	0.787	0.0935	rs17606067	0.0918	0.117	waist-hip ratio|0.221;BMI-adjusted waist-hip ratio|0.221;BMI-adjusted waist circumference|0.196				0	NA			NA	NA	NA	NA	NA
Other bursitis	M13_BURSITISOTH	chr12_129877940_T_C	25	7.72e-09	intron_variant	TMEM132D	0.492	0.000911	rs551755384	0.000863	0.00175					0	NA			NA	NA	NA	NA	NA
Other bursitis	M13_BURSITISOTH	chr17_65505478_A_G	-1.25	1.99e-08	intergenic_variant		0.955	0.092	rs4638624	0.904	0.947					0	NA			NA	NA	NA	NA	NA
Other cataract	H7_CATARACTOTHER	chr7_127375029_G_A	0.321	3.67e-13	missense_variant	ZNF800	2.05591	0.0428	rs62621812	0.046371	0.022555	lymphocyte count|1;lymphocyte percentage of leukocytes|1;Eczema|1;reticulocyte measurement|1;monocyte count|1;appendicular lean mass|1;testosterone measurement|1;neutrophil percentage of leukocytes|1;heel bone mineral density|1;low density lipoprotein cholesterol measurement|1;BMI-adjusted leptin measurement|1;alkaline phosphatase measurement|1;reticulocyte count|0.402	chr7_127375029_G_A	ENSP00000265827.3:p.Pro103Ser	rs62621812	0.998	2.05591	ZNF800	missense_variant	NA	NA	FUSION.adipose_naive.exon_counts,ENSG00000048405,ZNF800,adipose_naive, 1.44,0.972,0.974;FUSION.adipose_naive.exon_counts,ENSG00000048405,ZNF800,adipose_naive, 1.26,0.782,0.783;FUSION.adipose_naive.exon_counts,ENSG00000048405,ZNF800,adipose_naive, 0.93,0.691,0.693;FUSION.adipose_naive.gene_counts,ENSG00000048405,ZNF800,adipose_naive, 0.65,0.126,0.126;FUSION.adipose_naive.txrevise,ENSG00000048405.grp_1.upstream.ENST00000436992,NA,adipose_naive,-0.32,0.092,0.092;FUSION.adipose_naive.txrevise,ENSG00000048405.grp_1.upstream.ENST00000485577,NA,adipose_naive, 0.66,0.279,0.279;FUSION.adipose_naive.txrevise,ENSG00000048405.grp_2.upstream.ENST00000436992,NA,adipose_naive,-0.30,0.032,0.032;FUSION.adipose_naive.txrevise,ENSG00000048405.grp_2.upstream.ENST00000485577,NA,adipose_naive, 0.80,0.619,0.620	NA	ukbb-finucane,ALP,Alkaline phosphatase,NA,-0.109,1.00,1.00;ukbb-finucane,Lym,Lymphocyte count,NA, 0.050,0.98,0.99;ukbb-finucane,eBMD,Estimated heel bone mineral density,NA,-0.081,1.00,1.00
Other chondrocalcinosis	CHONDRO_OTH	chr3_4946884_C_G	55.1	1.39e-08	intron_variant	BHLHE40-AS1	0.13	0.000458	rs193235236	0.000576	0.00443					0	NA			NA	NA	NA	NA	NA
Other coagulation defects	D3_COAGOTHER	chr1_169549811_C_T	6.21	5.77e-122	missense_variant	F5	NA	0.0203	rs6025	NA	NA	deep vein thrombosis|1;venous thromboembolism|1;ferritin measurement|1;total iron binding capacity|1;inflammatory bowel disease|1;pulmonary embolism|1;peripheral arterial disease|1;Ischemic stroke|1;stroke|1;Antithrombotic agent use measurement|1;Abnormal thrombosis|1;IBD|1;D dimer measurement|0.477;hematological measurement|0.467;QT interval|0.106;electrocardiography|0.0543;systolic blood pressure|0.0445;handedness|0.0421;P-Selectin measurement|0.0403;adhesion molecule measurement|0.0403;soluble P-selectin measurement|0.0403;blood protein measurement|0.0403;coronary artery disease|0.0288;systemic lupus erythematosus|0.0265;balding measurement|0.0151;lobe attachment|0.0139;intraocular pressure measurement|0.0134;dermatopontin measurement|0.0126	chr1_169549811_C_T	ENSP00000356771.3:p.Arg534Gln	rs6025,CM940389	0.764	NA	F5	missense_variant	Budd-Chiari_syndrome;_susceptibility_to|Ischemic_stroke;_susceptibility_to|Thrombophilia_due_to_factor_V_Leiden|Pregnancy_loss;_recurrent;_susceptibility_to;_1|Factor_V_deficiency|not_specified	Pathogenic;_risk_factor	NA	NA	NA
Other coagulation defects	D3_COAGOTHER	chr1_168535881_T_A	6.68	1.06e-11	downstream_gene_variant	XCL2	1000000	0.0016		0.0014384	0					0	NA			NA	NA	NA	NA	NA
Other coagulation defects	D3_COAGOTHER	chr1_168540523_A_T	3.83	2.7e-25	upstream_gene_variant	RP4-738P11.3	40.5408	0.00831	rs536498583	0.0074799	0.000184502					0	NA			NA	NA	NA	NA	NA
Other coagulation defects	D3_COAGOTHER	chr1_168612060_C_T	9.08	7.22e-18	intergenic_variant		1000000	0.00157		0.0025907	0					0	NA			NA	NA	NA	NA	NA
Other coagulation defects	D3_COAGOTHER	chr1_170407511_C_G	4.7	2.04e-15	intergenic_variant		6.23246	0.00359	rs770995939	0.0011507	0.000184638					0	NA			NA	NA	NA	NA	NA
Other coagulation defects	D3_COAGOTHER	chr1_170504588_C_T	3.15	2.94e-21	intron_variant	RP11-576I22.2	137.564	0.00941	rs545379821	0.012702	9.23361e-05					0	NA			NA	NA	NA	NA	NA
Other coagulation defects	D3_COAGOTHER	chr1_170848219_C_T	15.8	1.25e-16	intergenic_variant		1000000	0.000799	rs180730512	0.00057571	0					0	NA			NA	NA	NA	NA	NA
Other coagulation defects	D3_COAGOTHER	chr11_46396129_C_T	4.86	2.78e-23	downstream_gene_variant	AMBRA1	0.327253	0.0051	rs147244995	0.0048907	0.0149446	venous thromboembolism|0.958;Ischemic stroke|0.853;stroke|0.853;Abnormal thrombosis|0.853;deep vein thrombosis|0.853;pulmonary embolism|0.853;thrombin generation potential measurement|0.582				0	NA			NA	NA	Schmiedel_2018.Treg_memory.exon_counts,ENSG00000149179,C11orf49,Treg_memory, 0.67,0.033,0.18;Schmiedel_2018.CD8_T-cell_naive.exon_counts,ENSG00000149187,CELF1,CD8_T-cell_naive, 0.19,0.020,0.12;Schmiedel_2018.Treg_naive.exon_counts,ENSG00000175216,CKAP5,Treg_naive,-0.68,0.069,0.23	NA	ukbb-finucane,Blood_Clot_Lung,Blood clot in the lung,NA, 0.930,0.130,0.49;ukbb-finucane,TG,Triglyceride,NA,-0.066,0.037,0.14
Other congenital malformations of intestine	Q17_OTHER_CONGEN_MALFO_INTESTINE	chr3_168654264_A_C	36.7	4.51e-08	intron_variant	EGFEM1P	1000000	0.000555		0.000288	0					0	NA			NA	NA	NA	NA	NA
Other congenital malformations of skin	Q17_OTHER_CONGEN_MALFO_SKIN	chr3_128379226_G_A	12.8	4.64e-08	intron_variant	EEFSEC	0.0932	0.000514	rs149739663	0.000576	0.00618					0	NA			NA	NA	NA	NA	NA
Other congenital malformations of skin	Q17_OTHER_CONGEN_MALFO_SKIN	chr8_115905507_C_T	8.69	1.88e-08	intergenic_variant		0.781	0.00104	rs75916661	0.000576	0.000738					0	NA			NA	NA	NA	NA	NA
Other congenital malformations of the digestive system	Q17_OTHER_CONGEN_MALFO_DIGES_SYSTEM1	chr19_11449175_CGT_C	42.6	4.61e-38	splice_donor_variant	PRKCSH	1000000	0.00062	rs757957327	0.000864	0		chr19_11449175_CGT_C	-	rs757957327	1	Inf	PRKCSH	splice_donor_variant	Polycystic_liver_disease_1	Pathogenic	NA	NA	NA
Other congenital malformations of the digestive system	Q17_OTHER_CONGEN_MALFO_DIGES_SYSTEM1	chr19_8442013_C_T	13.7	2.17e-10	upstream_gene_variant	HNRNPM	1.56	0.000787	rs143926423	0.000576	0.000369					0	NA			NA	NA	NA	NA	NA
Other contact dermatitis	L12_OTHERCONTACT	chr6_79554490_A_G	1.5	2.54e-08	downstream_gene_variant	RP11-342L8.2	0.3	0.00789	rs117941502	0.0048991	0.0163284					0	NA			NA	NA	NA	NA	NA
Other diseases caused by chlamydiae	AB1_GHLAMY_OTHER	chr6_46877116_T_G	22.8	2.02e-08	intron_variant	ADGRF5	1000000	0.000913	rs959439606	0.000864	0					0	NA			NA	NA	NA	NA	NA
Other diseases of anus and rectum	K11_OTHANRECT	chr1_125039117_C_T	0.194	2.57e-08	intergenic_variant		NA	0.128		NA	NA					0	NA			NA	NA	NA	NA	NA
Other diseases of gallbladder	K11_GALLBLAOTH	chr1_36909714_G_T	6.88	2.44e-08	intron_variant	GRIK3	1	0.00153		0	0					0	NA			NA	NA	NA	NA	NA
Other diseases of gallbladder	K11_GALLBLAOTH	chr7_139301741_A_G	2.24	4.06e-09	3_prime_UTR_variant	UBN2	1.63621	0.00865	rs142904012	0.0092262	0.00563875					0	NA			NA	NA	NA	NA	NA
Other diseases of intestines	K11_INTESTOTH	chr12_66747213_A_C	-0.141	1.36e-08	intron_variant	GRIP1	4.85	0.0329	rs186762810	0.0349	0.0072					0	NA			NA	NA	Nedelec_2016.macrophage_naive.exon_counts,ENSG00000111530,CAND1,macrophage_naive,-2.9,0.068,0.072	NA	NA
Other diseases of jaws	K11_JAWS	chr20_44755386_T_C	6.58	1.79e-11	3_prime_UTR_variant	RIMS4	0.235318	0.00151	rs540257002	0.0011507	0.0048902					0	NA			NA	NA	NA	NA	NA
Other diseases of lip and oral mucosa	K11_LIP_ORAL_MUCOSA	chr3_196598755_G_A	0.21	3.83e-08	intergenic_variant		1.7	0.196	rs13319182	0.207	0.121					0	NA			NA	NA	NA	NA	NA
Other diseases of oesophagus	K11_OTHDISOES	chr4_166243286_ATTATT_A	5.17	3.9e-08	intergenic_variant		1000000	0.000767	rs973960695	0.000934	0					0	NA			NA	NA	NA	NA	NA
Other diseases of pericardium	I9_PERICAOTH	chr20_23402045_G_A	7.82	4.14e-08	intron_variant	NAPB	0.136	0.00117	rs184355987	0.00057571	0.00424354					0	NA			NA	NA	NA	NA	NA
Other diseases of pleura	J10_PLEURA	chr23_153550645_T_C	-0.681	1.62e-08	intron_variant	ATP2B3	1.01	0.004	rs2285036	0.996	0.985					0	NA			NA	NA	NA	NA	NA
Other diseases of stomach and duodenum	K11_OTHDISSTOMDUOD	chr7_78306489_T_G	6.99	1.02e-08	intron_variant	MAGI2	1000000	0.00115	rs1047287876	0.000288	0					0	NA			NA	NA	NA	NA	NA
Other diseases of upper respiratory tract	J10_UPPERDIS	chr16_12577795_T_C	0.683	4.16e-08	intron_variant	CTD-3037G24.3	0.275215	0.00107	rs182388528	0.00086306	0.00313595					0	NA			NA	NA	NA	NA	NA
Other diseases of upper respiratory tract	J10_UPPERDIS	chr2_111290303_G_A	-0.0576	2.69e-09	intron_variant	MIR4435-2HG	1.02369	0.222	rs3891956	0.21969	0.214604					0	NA			NA	NA	NA	NA	NA
Other disorders of central nervous system	G6_CNSOTH	chr6_125158410_ATACATTATACTT_CTACATTATACTT	19.6	3.38e-10	intron_variant	TPD52L1	NA	0.00181		NA	NA					0	NA			NA	NA	NA	NA	NA
Other disorders of eye and adnexa	H7_EYEOTH	chr6_96204359_T_C	2.13	1.27e-08	3_prime_UTR_variant	FUT9	0.159	0.00299	rs139604379	0.00259	0.0163					0	NA			NA	NA	NA	NA	NA
Other disorders of patella	M13_PATELLAOTH	chr13_71292861_C_T	0.713	3.84e-08	upstream_gene_variant	RABEPKP1	98.5221	0.0102	rs189508278	0.0091123	9.24898e-05					0	NA			NA	NA	NA	NA	NA
Other disorders of patella	M13_PATELLAOTH	chr16_51273821_GGT_G	0.217	4.71e-08	upstream_gene_variant	UNGP1	1.00477	0.11	rs71382344	0.10996	0.109438					0	NA			NA	NA	NA	NA	NA
Other disorders of the genitourinary system	N14_GENITOUROTH	chr12_13569649_T_C	3.72	5.9e-09	intron_variant	GRIN2B	1000000	0.00138		0.00144	0					0	NA			NA	NA	NA	NA	NA
Other disorders of thyroid	DIS_THYROID_OTH	chr16_69811063_C_T	4.5	2.23e-08	intron_variant	WWP2	13.4	0.00918	rs188296618	0.00863	0.000646	body height|0.801				0	NA			NA	NA	NA	NA	NA
Other disorders of thyroid	DIS_THYROID_OTH	chr17_79849564_G_A	2.53	2.88e-08	intron_variant	RP11-353N14.3	2.13	0.0232	rs147849063	0.0242	0.0114					0	NA			NA	NA	Quach_2016.monocyte_Pam3CSK4.exon_counts,ENSG00000141564,RPTOR,monocyte_Pam3CSK4,-2,0.031,0.031	NA	NA
Other disorders of thyroid	DIS_THYROID_OTH	chr3_101299245_C_T	30.5	1.36e-08	intron_variant	IMPG2	1000000	0.000602		0.00115	0					0	NA			NA	NA	NA	NA	NA
Other disorders of urethra and urinary system	N14_URETHRAOTH	chr7_116797552_G_A	-0.0723	2.97e-08	3_prime_UTR_variant	MET	0.94	0.356	rs1621	0.622	0.661	serum gamma-glutamyl transferase measurement|0.999;smoking status measurement|0.999;serum alanine aminotransferase measurement|0.991;FEV/FEC ratio|0.679;triglyceride measurement|0.377;low density lipoprotein cholesterol measurement|0.377;sex hormone-binding globulin measurement|0.348;neutrophil count|0.345;myeloid white cell count|0.345;platelet count|0.32				0	NA			NA	NA	FUSION.muscle_naive.exon_counts,ENSG00000105974,CAV1,muscle_naive, 0.052,0.099,0.50;gtex-finucane,ENSG00000105976,MET,Artery_Aorta,-0.648,0.135,0.14;gtex-finucane,ENSG00000105976,MET,Artery_Tibial,-0.409,0.174,0.37;gtex-finucane,ENSG00000105976,MET,Colon_Sigmoid,-0.355,0.147,0.24;gtex-finucane,ENSG00000105976,MET,Esophagus_Muscularis,-0.260,0.233,0.74	NA	ukbb-finucane,GGT,Gamma-glutamyl transferase,NA,0.026,0.042,0.14
Other disorders of veins	I9_VEINSOTH	chr2_142547883_G_A	1.04	1.13e-08	downstream_gene_variant	AC092578.1	1000000	0.00372	rs183958188	0.00259	0					0	NA			NA	NA	NA	NA	NA
Other disorders of veins	I9_VEINSOTH	chr9_128537789_A_G	-0.109	4.87e-08	intron_variant	GLE1	0.933	0.416	rs10988031	0.409	0.439					0	NA			NA	NA	NA	NA	NA
Other disorders originating in the perinatal period	P16_OTH_DISORD_ORIGINA_PERINA_PERIOD	chr14_42152247_T_C	16.5	4.8e-08	intergenic_variant		1000000	0.00193		0.00233	0					0	NA			NA	NA	NA	NA	NA
Other embolism and thrombosis	I9_THROMBOTH	chr17_64009967_C_T	0.803	4.42e-08	intron_variant	ICAM2	0.794624	0.015	rs116960479	0.015247	0.0191882					0	NA			NA	NA	NA	NA	NA
Other encephalitis	G6_ENCEPHOTH	chr17_80201724_CCTT_C	19.2	2.09e-08	non_coding_transcript_exon_variant	RP11-334C17.5	1000000	0.000604	rs755607334	0.00144	0					0	NA			NA	NA	NA	NA	NA
Other enthesopathies	M13_ENTESOPATHYOTH	chr9_7723262_A_C	1.62	4.79e-08	intergenic_variant		9.78	0.00182		0.000907	9.27e-05					0	NA			NA	NA	NA	NA	NA
Other erythematous conditions	L12_ERYTHEMATOUSOTH	chr17_81145471_G_A	7.1	4.01e-08	intron_variant	AATK	1000000	0.00196		0.00117	0					0	NA			NA	NA	NA	NA	NA
Other erythematous conditions	L12_ERYTHEMATOUSOTH	chr4_170006572_G_T	0.674	1.63e-08	intron_variant	MFAP3L	1.05	0.111	rs6841912	0.11	0.105	thyroxine measurement|0.381				0	NA			NA	NA	NA	NA	NA
Other headache syndromes	G6_HEADACHE	chr17_68083493_T_C	0.109	2.02e-09	intergenic_variant		NA	0.302	rs62084747	NA	NA	T2D_vujkovic_2020_full_meta|1;loneliness measurement|0.947;risk-taking behaviour|0.836;risky sexual behaviour measurement|0.768;mathematical ability|0.701;eosinophil count|0.693;neuroimaging measurement|0.693;cortical surface area measurement|0.693;lung adenocarcinoma|0.668;body height|0.668;body mass index|0.668;visceral adipose tissue measurement|0.663;grip strength measurement|0.661;waist-hip ratio|0.658;BMI-adjusted waist circumference|0.658;macula measurement|0.658;triglyceride measurement|0.656;high density lipoprotein cholesterol measurement|0.633;Type 2 Diabetes Mellitus|0.633;type II diabetes mellitus|0.633;apolipoprotein B measurement|0.508;smoking status measurement|0.508	chr17_67991933_T_C	ENSP00000489720.1:p.Ile334Val	rs9891146,COSV57816821	0.00856	0.973766	C17orf58	missense_variant	NA	NA	Schmiedel_2018.monocyte_CD16_naive.exon_counts,ENSG00000274561,AC005332.3,monocyte_CD16_naive,-0.28,0.010,0.046;Schmiedel_2018.monocyte_naive.exon_counts,ENSG00000277476,AC005332.5,monocyte_naive,-0.31,0.010,0.046;Schmiedel_2018.monocyte_naive.exon_counts,ENSG00000278730,AC005332.6,monocyte_naive,-0.35,0.010,0.046;gtex-finucane,ENSG00000265055,AC145343.1,Adipose_Subcutaneous,-0.58,0.022,0.226;gtex-finucane,ENSG00000265055,AC145343.1,Adipose_Visceral_Omentum, 0.60,0.015,0.188;gtex-finucane,ENSG00000265055,AC145343.1,Cells_Cultured_fibroblasts, 0.78,0.024,0.128;gtex-finucane,ENSG00000265055,AC145343.1,Colon_Transverse, 0.43,0.014,0.365;gtex-finucane,ENSG00000274561,AC005332.3,Adipose_Subcutaneous, 0.28,0.013,0.211;gtex-finucane,ENSG00000278730,AC005332.6,Adipose_Subcutaneous, 0.37,0.017,0.172;gtex-finucane,ENSG00000278730,AC005332.6,Adipose_Visceral_Omentum, 0.26,0.030,0.079;gtex-finucane,ENSG00000278730,AC005332.6,Nerve_Tibial, 0.36,0.033,0.079;gtex-finucane,ENSG00000278730,AC005332.6,Whole_Blood, 0.20,0.021,0.156	NA	NA
Other hearing loss	H8_OTHHEARINGLOSS	chr13_105908516_T_C	0.136	6.34e-09	intergenic_variant		0.868	0.387	rs4771512	0.384	0.442					0	NA			NA	NA	NA	NA	NA
Other heart diseases	I9_OTHHEART	chr18_77520790_C_T	1.58	2.17e-08	intron_variant	RP11-176N18.2	0.779	0.000288	rs565295007	0.00086306	0.00110722					0	NA			NA	NA	NA	NA	NA
Other heart diseases	I9_OTHHEART	chr9_8228119_C_T	0.546	3.48e-08	intergenic_variant		9.35	0.00158	rs903310388	0.0017261	0.000184604					0	NA			NA	NA	NA	NA	NA
Other ill-defined and unspecified causes of mortality	R18_OTHER_ILL_D_UNSPE_CAUSES_MORTA	chr11_73873861_C_T	8.97	4.61e-08	intron_variant	COA4	1000000	0.0013	rs922784817	0.00144	0					0	NA			NA	NA	NA	NA	NA
Other intervertebral disc disorders	M13_INTERVERTEB	chr1_183973041_A_G	-0.0836	4.73e-09	intron_variant	COLGALT2	1.02	0.209	rs3010043	0.781	0.767	body height|0.587				0	NA			NA	NA	NA	NA	NA
Other intervertebral disc disorders	M13_INTERVERTEB	chr1_203721911_T_A	0.267	8.7e-09	intron_variant	ATP2B4	111	0.0156	rs950103911	0.0205	0.000185					0	NA			NA	NA	NA	NA	NA
Other intervertebral disc disorders	M13_INTERVERTEB	chr10_72010315_C_T	0.0647	3.01e-08	3_prime_UTR_variant	CHST3	0.897	0.446	rs4148946	0.538	0.599	body height|0.906;blood protein measurement|0.34				0	NA			NA	NA	GENCORD.LCL.exon_counts,ENSG00000122863,CHST3,LCL,-0.044,0.023,0.468;GEUVADIS.LCL.exon_counts,ENSG00000122863,CHST3,LCL,-0.473,0.024,0.102;GEUVADIS.LCL.exon_counts,ENSG00000122863,CHST3,LCL,-0.844,0.025,0.025;TwinsUK.LCL.exon_counts,ENSG00000122863,CHST3,LCL,-0.025,0.022,0.633;TwinsUK.LCL.exon_counts,ENSG00000122863,CHST3,LCL,-0.106,0.022,0.447;TwinsUK.LCL.exon_counts,ENSG00000122863,CHST3,LCL,-0.394,0.025,0.249;GEUVADIS.LCL.gene_counts,ENSG00000122863,CHST3,LCL,-0.895,0.025,0.025;TwinsUK.LCL.gene_counts,ENSG00000122863,CHST3,LCL,-0.414,0.025,0.242;gtex-finucane,ENSG00000122863,CHST3,Thyroid,-0.182,0.025,0.178	NA	ukbb-finucane,Height,Adult height,NA,-0.0093,0.018,0.35
Other intervertebral disc disorders	M13_INTERVERTEB	chr4_1794812_A_T	-0.0816	9.27e-10	intron_variant	FGFR3	0.932	0.263	rs3135840	0.263	0.282	T2D_vujkovic_2020_full_meta|0.146;type II diabetes mellitus|0.141;Type 2 Diabetes Mellitus|0.141				0	NA			NA	NA	FUSION.adipose_naive.exon_counts,ENSG00000068078,FGFR3,adipose_naive,-0.121,0.110,0.457;FUSION.muscle_naive.exon_counts,ENSG00000068078,FGFR3,muscle_naive, 0.082,0.097,0.373;FUSION.adipose_naive.exon_counts,ENSG00000068078,FGFR3,adipose_naive, 0.281,0.028,0.115;FUSION.adipose_naive.exon_counts,ENSG00000068078,FGFR3,adipose_naive, 0.081,0.056,0.248;FUSION.adipose_naive.exon_counts,ENSG00000068078,FGFR3,adipose_naive, 0.112,0.149,0.576;FUSION.adipose_naive.exon_counts,ENSG00000068078,FGFR3,adipose_naive, 0.098,0.151,0.582;FUSION.adipose_naive.exon_counts,ENSG00000068078,FGFR3,adipose_naive,-0.215,0.113,0.468;FUSION.adipose_naive.exon_counts,ENSG00000068078,FGFR3,adipose_naive,-0.179,0.078,0.325;FUSION.adipose_naive.exon_counts,ENSG00000068078,FGFR3,adipose_naive, 0.100,0.148,0.570;FUSION.adipose_naive.exon_counts,ENSG00000068078,FGFR3,adipose_naive, 0.140,0.013,0.043;FUSION.adipose_naive.exon_counts,ENSG00000068078,FGFR3,adipose_naive, 0.198,0.035,0.165;FUSION.adipose_naive.exon_counts,ENSG00000068078,FGFR3,adipose_naive, 0.068,0.102,0.429;FUSION.adipose_naive.exon_counts,ENSG00000068078,FGFR3,adipose_naive,-0.181,0.144,0.559;FUSION.adipose_naive.exon_counts,ENSG00000068078,FGFR3,adipose_naive,-0.363,0.098,0.416;FUSION.muscle_naive.exon_counts,ENSG00000068078,FGFR3,muscle_naive, 0.061,0.033,0.126;FUSION.adipose_naive.exon_counts,ENSG00000068078,FGFR3,adipose_naive, 0.116,0.023,0.101;FUSION.adipose_naive.exon_counts,ENSG00000068078,FGFR3,adipose_naive, 0.147,0.186,0.692;FUSION.muscle_naive.gene_counts,ENSG00000068078,FGFR3,muscle_naive, 0.188,0.191,0.716;gtex-finucane,ENSG00000068078,FGFR3,Adipose_Subcutaneous, 0.516,0.180,0.536;gtex-finucane,ENSG00000068078,FGFR3,Adipose_Visceral_Omentum, 0.407,0.198,0.608;gtex-finucane,ENSG00000068078,FGFR3,Artery_Coronary, 0.387,0.223,0.790;gtex-finucane,ENSG00000068078,FGFR3,Artery_Tibial, 0.455,0.234,0.553;gtex-finucane,ENSG00000068078,FGFR3,Colon_Sigmoid, 0.373,0.124,0.498;gtex-finucane,ENSG00000068078,FGFR3,Esophagus_Gastroesophageal_Junction, 0.572,0.184,0.474;gtex-finucane,ENSG00000068078,FGFR3,Esophagus_Muscularis, 0.566,0.229,0.482;gtex-finucane,ENSG00000068078,FGFR3,Heart_Atrial_Appendage, 0.267,0.264,0.595;gtex-finucane,ENSG00000068078,FGFR3,Heart_Left_Ventricle, 0.313,0.271,0.749;gtex-finucane,ENSG00000068078,FGFR3,Lung, 0.319,0.182,0.531;gtex-finucane,ENSG00000068078,FGFR3,Muscle_Skeletal, 0.419,0.072,0.293;gtex-finucane,ENSG00000068078,FGFR3,Spleen, 0.595,0.068,0.306;gtex-finucane,ENSG00000068078,FGFR3,Thyroid, 0.433,0.261,0.878	NA	NA
Other intervertebral disc disorders	M13_INTERVERTEB	chr8_129708400_G_C	-0.092	6.82e-09	regulatory_region_variant		0.899	0.165	rs6470763	0.163	0.181	body height|1;heel bone mineral density|1;osteoarthritis, hip|0.912;BMI-adjusted waist circumference|0.912;lean body mass|0.865				0	NA			NA	NA	NA	NA	NA
Other joint disorders	M13_OTHERJOINT	chr11_114814669_C_T	-0.123	4.26e-08	intergenic_variant		2.0806	0.0389	rs34639886	0.040875	0.0196458					0	NA			NA	NA	NA	NA	NA
Other keratitis	H7_KERATITISOTH	chr14_101414414_A_G	0.412	1.85e-08	intergenic_variant		0.871	0.0728	rs72709554	0.0713	0.0819					0	NA			NA	NA	NA	NA	NA
Other malignant neoplasms of skin	C3_OTHER_SKIN	chr16_89901106_G_A	0.334	1.03e-26	intron_variant	TCF25	0.997973	0.0681	rs78498439	0.0711	0.071244	synophrys measurement|1;mathematical ability|1;self reported educational attainment|0.991;hemoglobin measurement|0.985;keratinocyte carcinoma|0.985;sunburn|0.985;hair color|0.985;white matter microstructure measurement|0.985;cutaneous melanoma|0.985;suntan|0.246;mean corpuscular volume|0.225;mean platelet volume|0.15;beta-amyloid 1-42 measurement|0.106;mean corpuscular hemoglobin|0.102	chr16_89919736_C_T	-	rs1805008,CM003595,COSV59625425	0.219	0.969555	MC1R	missense_variant	Malignant_tumor_of_breast|Cutaneous_malignant_melanoma_5|OCULOCUTANEOUS_ALBINISM;_TYPE_II;_MODIFIER_OF|Increased_analgesia_from_kappa-opioid_receptor_agonist;_female-specific|Skin/hair/eye_pigmentation_2;_red_hair/fair_skin|not_specified|not_provided	Conflicting_interpretations_of_pathogenicity	BrainSeq.brain.exon_counts,ENSG00000140995,DEF8,brain,-0.47,0.024,0.102;BrainSeq.brain.exon_counts,ENSG00000140995,DEF8,brain,-0.52,0.018,0.082;Nedelec_2016.macrophage_naive.exon_counts,ENSG00000140995,DEF8,macrophage_naive, 0.15,0.010,0.040;BLUEPRINT_SE.neutrophil.exon_counts,ENSG00000140995,DEF8,neutrophil, 0.40,0.099,0.340;GENCORD.LCL.exon_counts,ENSG00000197912,SPG7,LCL, 0.31,0.058,0.274;Quach_2016.monocyte_naive.exon_counts,ENSG00000140995,DEF8,monocyte_naive, 0.97,0.013,0.055;TwinsUK.LCL.exon_counts,ENSG00000178773,CPNE7,LCL,-0.11,0.036,0.131;TwinsUK.LCL.exon_counts,ENSG00000178773,CPNE7,LCL,-0.20,0.015,0.049;TwinsUK.LCL.exon_counts,ENSG00000178773,CPNE7,LCL,-0.17,0.060,0.215;TwinsUK.LCL.exon_counts,ENSG00000178773,CPNE7,LCL,-0.20,0.049,0.171;Nedelec_2016.macrophage_naive.gene_counts,ENSG00000185324,CDK10,macrophage_naive,-0.57,0.255,0.744;Quach_2016.monocyte_R848.gene_counts,ENSG00000185324,CDK10,monocyte_R848,-0.53,0.192,0.717;Lepik_2017.blood.transcript_usage,ENST00000268676,DEF8-201,blood, 0.43,0.243,0.591;BLUEPRINT_PE.T-cell.transcript_usage,ENST00000331006,CDK10-201,T-cell, 0.26,0.034,0.148;BrainSeq.brain.transcript_usage,ENST00000561741,DEF8-203,brain, 0.43,0.041,0.170;BrainSeq.brain.transcript_usage,ENST00000570182,DEF8-227,brain,-0.98,0.023,0.116;Quach_2016.monocyte_naive.transcript_usage,ENST00000268676,DEF8-201,monocyte_naive, 0.77,0.026,0.108;TwinsUK.LCL.transcript_usage,ENST00000331006,CDK10-201,LCL, 0.49,0.057,0.230;Schwartzentruber_2018.sensory_neuron.transcript_usage,ENST00000561741,DEF8-203,sensory_neuron, 0.20,0.016,0.070;HipSci.iPSC.txrevise,ENSG00000185324.grp_1.upstream.ENST00000331006,NA,iPSC, 0.84,0.216,0.497;BLUEPRINT_SE.monocyte.txrevise,ENSG00000185324.grp_1.upstream.ENST00000617879,NA,monocyte,-0.22,0.050,0.188;FUSION.muscle_naive.txrevise,ENSG00000185324.grp_2.upstream.ENST00000331006,NA,muscle_naive, 0.13,0.062,0.254;GEUVADIS.LCL.txrevise,ENSG00000185324.grp_2.upstream.ENST00000505473,NA,LCL,-0.49,0.019,0.083;Schwartzentruber_2018.sensory_neuron.txrevise,ENSG00000185324.grp_1.upstream.ENST00000331006,NA,sensory_neuron, 0.26,0.140,0.564;Quach_2016.monocyte_Pam3CSK4.txrevise,ENSG00000185324.grp_1.upstream.ENST00000617879,NA,monocyte_Pam3CSK4,-0.36,0.093,0.390;Quach_2016.monocyte_naive.txrevise,ENSG00000185324.grp_2.upstream.ENST00000331006,NA,monocyte_naive, 1.15,0.067,0.276;TwinsUK.LCL.txrevise,ENSG00000185324.grp_2.upstream.ENST00000617879,NA,LCL,-0.13,0.020,0.103;Kolberg_2020.CL_0000236_naive.HumanHT12V4,ILMN_1687353,CDK10,CL_0000236_naive,-0.49,0.241,0.576;Kolberg_2020.CL_0000624_naive.HumanHT12V4,ILMN_1741459,CDK10,CL_0000624_naive,-0.78,0.251,0.571;Kolberg_2020.CL_0000624_naive.HumanHT12V4,ILMN_3306950,CDK10,CL_0000624_naive,-0.35,0.216,0.635;gtex-finucane,ENSG00000140995,DEF8,Skin_Sun_Exposed_Lower_leg, 0.28,0.027,0.124;gtex-finucane,ENSG00000185324,CDK10,Adrenal_Gland,-0.73,0.013,0.038;gtex-finucane,ENSG00000185324,CDK10,Brain_Amygdala,-0.71,0.119,0.462;gtex-finucane,ENSG00000185324,CDK10,Brain_Hippocampus,-0.50,0.018,0.057;gtex-finucane,ENSG00000185324,CDK10,Brain_Putamen_basal_ganglia,-0.59,0.021,0.099;gtex-finucane,ENSG00000185324,CDK10,Brain_Spinal_cord_cervical_c-1,-0.98,0.032,0.119;gtex-finucane,ENSG00000185324,CDK10,Ovary,-0.81,0.039,0.233;gtex-finucane,ENSG00000187741,FANCA,Pituitary,-0.70,0.064,0.193;gtex-finucane,ENSG00000260259,LINC02166,Liver, 0.91,0.026,0.087	NA	NA
Other malignant neoplasms of skin	C3_OTHER_SKIN	chr9_97675579_G_A	1.49	8.25e-18	stop_gained	XPA	1000000	0.00242	rs104894132	0.0046431	0		chr9_97675579_G_A	ENSP00000364270.5:p.Arg228Ter	rs104894132,CM930746	0.518	Inf	XPA	stop_gained	Xeroderma_pigmentosum_group_A|Xeroderma_pigmentosum|not_provided	Pathogenic	NA	NA	NA
Other malignant neoplasms of skin	C3_OTHER_SKIN	chr11_89284793_G_A	0.163	1.26e-15	missense_variant	TYR	0.552678	0.178	rs1126809	0.15449	0.279526	suntan|1;Vitiligo|1;eye colour measurement|1;skin pigmentation measurement|1;squamous cell carcinoma|1;skin pigmentation|1;optic disc size measurement|1;cutaneous squamous cell carcinoma|1;sunburn|1;basal cell carcinoma|1;keratinocyte carcinoma|1;longevity|1;healthspan|1;parental longevity|1;cancer|1;hair colour measurement|1;cutaneous melanoma|1;nevus count|1;basal cell carcinoma|1;age-related hearing impairment|1;melanoma|1;hair color|1;Melanoma (meta-analysis of self-reported & diagnosed)|0.967;eye color|0.967;MELANOMA|0.967;unipolar depression|0.505;endometriosis|0.505;non-melanoma skin carcinoma|0.425;diabetic retinopathy|0.235;type II diabetes mellitus|0.235;intraocular pressure measurement|0.173	chr11_89284793_G_A	ENSP00000263321.4:p.Arg402Gln	rs1126809,CM041478,CM971555,COSV54472906	0.673	0.552685	TYR	missense_variant	Albinism|Elevated_hepatic_transaminases|Abnormality_of_metabolism/homeostasis|Slow_decrease_in_visual_acuity|Foveal_hypoplasia|Choroidal_neovascularization|Malignant_tumor_of_breast|Tyrosinase-negative_oculocutaneous_albinism|Oculocutaneous_albinism_type_1B|Cutaneous_malignant_melanoma_8|Oculocutaneous_albinism_type_1;_temperature_sensitive|Oculocutaneous_albinism|Autosomal_recessive_ocular_albinism|Skin/hair/eye_pigmentation;_variation_in;_3|Skin/hair/eye_pigmentation_3;_blue/green_eyes|not_specified|not_provided	Conflicting_interpretations_of_pathogenicity;_other	NA	NA	NA
Other malignant neoplasms of skin	C3_OTHER_SKIN	chr12_52519884_C_T	0.205	6.63e-15	missense_variant	KRT5	1.16682	0.0975	rs11170164	0.086068	0.0737629	basal cell carcinoma|1;non-melanoma skin carcinoma|1;keratinocyte carcinoma|1;basal cell carcinoma|1	chr12_52519884_C_T	ENSP00000252242.4:p.Gly138Glu	rs11170164,CM076254,COSV52863829	0.958	1.16682	KRT5	missense_variant	Epidermolysis_bullosa_simplex|not_specified|not_provided	Benign	NA	NA	NA
Other malignant neoplasms of skin	C3_OTHER_SKIN	chr20_2311627_G_A	-0.165	3.99e-14	intron_variant	TGM3	1.04663	0.149	rs214807	0.85908	0.820802	basal cell carcinoma|0.96;basal cell carcinoma|0.96;non-melanoma skin carcinoma|0.709	chr20_2309687_C_A	ENSP00000370867.5:p.Thr13Lys	rs214803,CM145276,COSV67349868,COSV67350838	0.0479	1.05001	TGM3	missense_variant	NA	NA	Fairfax_2014.monocyte_LPS24.HumanHT12V4,ILMN_1786847,TGM3,monocyte_LPS24,0.019,0.022,0.64;gtex-finucane,ENSG00000125780,TGM3,Testis,0.314,0.057,0.61	NA	NA
Other malignant neoplasms of skin	C3_OTHER_SKIN	chr15_27985172_C_T	0.226	2.89e-09	missense_variant	OCA2	0.545661	0.045	rs1800407	0.040587	0.0743817	retinal vasculature measurement|1;suntan|1;skin pigmentation|1;melanoma|1;squamous cell carcinoma|1;hair color|1;cutaneous squamous cell carcinoma|1;macula measurement|1;skin pigmentation measurement|1;eye colour measurement|1;hair colour measurement|1;cataract|1;cutaneous melanoma|0.593	chr15_27985172_C_T	ENSP00000346659.3:p.Arg419Gln	rs1800407,CM025432,COSV62342487	1	0.545658	OCA2	missense_variant	Tyrosinase-positive_oculocutaneous_albinism|Skin/hair/eye_pigmentation;_variation_in;_1|not_specified	Benign	NA	NA	NA
Other malignant neoplasms of skin	C3_OTHER_SKIN	chr1_17444983_C_T	0.131	1.74e-16	intergenic_variant		1.08951	0.388	rs11203390	0.39093	0.358807	non-melanoma skin carcinoma|0.994;basal cell carcinoma|0.994;basal cell carcinoma|0.977;appendicular lean mass|0.774;mean platelet volume|0.408				0	NA			NA	NA	NA	NA	NA
Other malignant neoplasms of skin	C3_OTHER_SKIN	chr1_228848762_T_C	0.169	1.97e-21	regulatory_region_variant		1.11552	0.265	rs56300457	0.28399	0.254577	non-melanoma skin carcinoma|0.997;keratinocyte carcinoma|0.997;basal cell carcinoma|0.997;Progressive supranuclear palsy|0.104;body height|0.0946;vital capacity|0.0943				0	NA			NA	NA	NA	NA	NA
Other malignant neoplasms of skin	C3_OTHER_SKIN	chr10_8920166_G_A	-0.195	7.2e-20	intergenic_variant		1.53181	0.163	rs117694039	0.16746	0.10932	non-melanoma skin carcinoma|0.997;basal cell carcinoma|0.997;keratinocyte carcinoma|0.996;basal cell carcinoma|0.814;neutrophil percentage of granulocytes|0.21;eosinophil percentage of granulocytes|0.21;eosinophil percentage of leukocytes|0.196;adult onset asthma|0.196;eosinophil count|0.196;basophil count|0.196;snoring measurement|0.187;allergic rhinitis|0.186;allergy|0.186;Eczema|0.186;asthma|0.185;childhood onset asthma|0.185;atopic asthma|0.182				0	NA			NA	NA	NA	NA	NA
Other malignant neoplasms of skin	C3_OTHER_SKIN	chr2_16290688_T_C	-0.198	2.83e-10	intergenic_variant		0.569512	0.066	rs73217634	0.056131	0.0985604	basal cell carcinoma|0.919;basal cell carcinoma|0.919;non-melanoma skin carcinoma|0.209				0	NA			NA	NA	NA	NA	NA
Other malignant neoplasms of skin	C3_OTHER_SKIN	chr2_201279205_T_C	-0.141	2.57e-17	intron_variant	CASP8	0.922542	0.324	rs10931936	0.67156	0.727945	monocyte count|1;cutaneous melanoma|1;breast carcinoma|1;lymphocyte count|1;basal cell carcinoma|1;basal cell carcinoma|1;Breast cancer|1;platelet crit|1;lymphocyte percentage of leukocytes|0.999;keratinocyte carcinoma|0.999;parental longevity|0.999;healthspan|0.999;longevity|0.999;prostate carcinoma|0.897;MELANOMA|0.796;melanoma|0.796;esophageal squamous cell carcinoma|0.796;non-melanoma skin carcinoma|0.724;triglyceride measurement|0.724;Basal Cell Carcinoma (self-reported)|0.724;non-small cell lung carcinoma|0.626;platelet count|0.513;mean corpuscular hemoglobin concentration|0.296;mean corpuscular hemoglobin|0.284;myeloid white cell count|0.282;chronic lymphocytic leukemia|0.253;serum alanine aminotransferase measurement|0.175;rheumatoid arthritis|0.175				0	NA			NA	NA	BLUEPRINT_PE.T-cell.exon_counts,ENSG00000064012,CASP8,T-cell, 0.047,0.054,0.62;FUSION.adipose_naive.exon_counts,ENSG00000064012,CASP8,adipose_naive, 0.089,0.016,0.19;BLUEPRINT_SE.monocyte.exon_counts,ENSG00000064012,CASP8,monocyte, 0.088,0.062,0.66;Alasoo_2018.macrophage_naive.exon_counts,ENSG00000064012,CASP8,macrophage_naive, 0.080,0.014,0.16;FUSION.adipose_naive.exon_counts,ENSG00000064012,CASP8,adipose_naive, 0.033,0.020,0.25;GENCORD.fibroblast.exon_counts,ENSG00000064012,CASP8,fibroblast, 0.018,0.029,0.34;FUSION.adipose_naive.exon_counts,ENSG00000064012,CASP8,adipose_naive, 0.151,0.022,0.29;GENCORD.fibroblast.exon_counts,ENSG00000064012,CASP8,fibroblast, 0.024,0.015,0.18;BLUEPRINT_PE.T-cell.exon_counts,ENSG00000064012,CASP8,T-cell, 0.042,0.054,0.62;BrainSeq.brain.exon_counts,ENSG00000064012,CASP8,brain,-0.151,0.077,0.70;BrainSeq.brain.exon_counts,ENSG00000064012,CASP8,brain,-0.158,0.083,0.84;BrainSeq.brain.exon_counts,ENSG00000064012,CASP8,brain,-0.201,0.083,0.76;BrainSeq.brain.exon_counts,ENSG00000064012,CASP8,brain,-0.253,0.085,0.72;BrainSeq.brain.exon_counts,ENSG00000064012,CASP8,brain,-0.182,0.078,0.71;BrainSeq.brain.exon_counts,ENSG00000064012,CASP8,brain,-0.356,0.074,0.39;BrainSeq.brain.exon_counts,ENSG00000064012,CASP8,brain,-0.107,0.078,0.81;GENCORD.fibroblast.exon_counts,ENSG00000064012,CASP8,fibroblast, 0.081,0.074,0.73;FUSION.adipose_naive.exon_counts,ENSG00000064012,CASP8,adipose_naive, 0.193,0.054,0.48;GENCORD.fibroblast.exon_counts,ENSG00000064012,CASP8,fibroblast, 0.041,0.054,0.63;FUSION.adipose_naive.exon_counts,ENSG00000064012,CASP8,adipose_naive, 0.095,0.041,0.48;BrainSeq.brain.exon_counts,ENSG00000064012,CASP8,brain,-0.200,0.051,0.58;BrainSeq.brain.exon_counts,ENSG00000064012,CASP8,brain,-0.034,0.061,0.71;FUSION.adipose_naive.exon_counts,ENSG00000155749,FLACC1,adipose_naive,-0.192,0.041,0.50;FUSION.adipose_naive.exon_counts,ENSG00000155749,FLACC1,adipose_naive,-0.070,0.054,0.64;FUSION.adipose_naive.exon_counts,ENSG00000155749,FLACC1,adipose_naive,-0.038,0.056,0.66;FUSION.adipose_naive.exon_counts,ENSG00000155749,FLACC1,adipose_naive,-0.056,0.065,0.77;FUSION.adipose_naive.exon_counts,ENSG00000155749,FLACC1,adipose_naive,-0.058,0.072,0.83;FUSION.adipose_naive.exon_counts,ENSG00000155749,FLACC1,adipose_naive,-0.048,0.065,0.77;FUSION.adipose_naive.exon_counts,ENSG00000155749,FLACC1,adipose_naive,-0.049,0.047,0.56;Schmiedel_2018.Th1_memory.exon_counts,ENSG00000064012,CASP8,Th1_memory, 0.381,0.021,0.25;Schmiedel_2018.CD4_T-cell_anti-CD3-CD28.exon_counts,ENSG00000064012,CASP8,CD4_T-cell_anti-CD3-CD28, 0.041,0.014,0.18;TwinsUK.LCL.exon_counts,ENSG00000064012,CASP8,LCL,-0.049,0.070,0.74;BrainSeq.brain.gene_counts,ENSG00000064012,CASP8,brain,-0.210,0.080,0.71;FUSION.adipose_naive.gene_counts,ENSG00000155749,FLACC1,adipose_naive,-0.065,0.064,0.76;BrainSeq.brain.transcript_usage,ENST00000339403,CASP8-204,brain,-0.074,0.076,0.79;BrainSeq.brain.transcript_usage,ENST00000392266,CASP8-208,brain,-0.078,0.072,0.73;BrainSeq.brain.transcript_usage,ENST00000490682,CASP8-220,brain, 0.110,0.078,0.75;BrainSeq.brain.txrevise,ENSG00000064012.grp_1.downstream.ENST00000392258,NA,brain,-0.091,0.069,0.68;BrainSeq.brain.txrevise,ENSG00000064012.grp_1.downstream.ENST00000392263,NA,brain, 0.096,0.074,0.78;BrainSeq.brain.txrevise,ENSG00000064012.grp_1.downstream.ENST00000392266,NA,brain,-0.071,0.077,0.77;BLUEPRINT_SE.neutrophil.txrevise,ENSG00000064012.grp_1.upstream.ENST00000429881,NA,neutrophil,-0.047,0.058,0.65;BrainSeq.brain.txrevise,ENSG00000064012.grp_2.contained.ENST00000339403,NA,brain,-0.106,0.084,0.74;BrainSeq.brain.txrevise,ENSG00000064012.grp_2.contained.ENST00000392263,NA,brain, 0.038,0.068,0.78;BLUEPRINT_SE.neutrophil.txrevise,ENSG00000064012.grp_2.contained.ENST00000471383,NA,neutrophil,-0.056,0.051,0.59;Schmiedel_2018.CD8_T-cell_anti-CD3-CD28.txrevise,ENSG00000064012.grp_1.downstream.ENST00000392266,NA,CD8_T-cell_anti-CD3-CD28,-0.322,0.011,0.14;Schmiedel_2018.monocyte_naive.txrevise,ENSG00000064012.grp_1.upstream.ENST00000323492,NA,monocyte_naive,-0.077,0.021,0.24;gtex-finucane,ENSG00000064012,CASP8,Brain_Cerebellar_Hemisphere,-0.979,0.082,0.82;gtex-finucane,ENSG00000064012,CASP8,Brain_Cerebellum,-1.050,0.085,0.65;gtex-finucane,ENSG00000064012,CASP8,Brain_Cortex,-0.877,0.073,0.74;gtex-finucane,ENSG00000064012,CASP8,Brain_Frontal_Cortex_BA9,-0.949,0.083,0.52;gtex-finucane,ENSG00000064012,CASP8,Heart_Left_Ventricle, 0.367,0.075,0.82;gtex-finucane,ENSG00000064012,CASP8,Pituitary,-0.414,0.083,0.84;gtex-finucane,ENSG00000064012,CASP8,Thyroid,-0.302,0.065,0.75;gtex-finucane,ENSG00000155749,FLACC1,Skin_Not_Sun_Exposed_Suprapubic,-0.402,0.079,0.79	NA	ukbb-finucane,Lym,Lymphocyte count,NA,0.026,0.019,0.23;ukbb-finucane,Plt,Platelet count,NA,0.017,0.079,0.85
Other malignant neoplasms of skin	C3_OTHER_SKIN	chr20_2254826_G_C	0.0937	8.09e-09	intergenic_variant		1.02071	0.364	rs6035960	0.37426	0.36666	keratinocyte carcinoma|0.924				0	NA			NA	NA	gtex-finucane,ENSG00000125780,TGM3,Skin_Not_Sun_Exposed_Suprapubic,0.18,0.014,0.16;gtex-finucane,ENSG00000125780,TGM3,Testis,0.64,0.049,0.30	NA	NA
Other malignant neoplasms of skin	C3_OTHER_SKIN	chr20_34077942_A_G	-0.342	6.52e-11	intron_variant	RALY	1.07302	0.023	rs6059655	0.98044	0.913714	cutaneous squamous cell carcinoma|1;skin pigmentation|1;basal cell carcinoma|1;cutaneous melanoma|1;nevus count|1;appendicular lean mass|1;facial pigmentation measurement|1;squamous cell carcinoma|1;suntan|1;melanoma|1;non-melanoma skin carcinoma|1;Vitiligo|1;keratinocyte carcinoma|1;hair color|1;feeling nervous measurement|1;basal cell carcinoma|1;Melanoma (meta-analysis of self-reported & diagnosed)|1;hair colour measurement|1;sunburn|1;red blood cell distribution width|1;skin aging measurement|0.973;MELANOMA|0.692;T2D_vujkovic_2020_full_meta|0.628;cancer|0.551;freckles|0.222;mean corpuscular hemoglobin|0.209;puberty onset measurement|0.187;irritability measurement|0.171;neuroticism measurement|0.169;blood protein measurement|0.169;alcohol consumption measurement|0.147				0	NA			NA	NA	Schmiedel_2018.CD8_T-cell_anti-CD3-CD28.exon_counts,ENSG00000078747,ITCH,CD8_T-cell_anti-CD3-CD28, 0.17,0.013,0.027;Schmiedel_2018.CD4_T-cell_naive.exon_counts,ENSG00000100983,GSS,CD4_T-cell_naive, 0.16,0.014,0.029;Schmiedel_2018.B-cell_naive.exon_counts,ENSG00000125967,NECAB3,B-cell_naive,-0.11,0.036,0.077;Schmiedel_2018.Treg_memory.exon_counts,ENSG00000131067,GGT7,Treg_memory, 0.38,0.012,0.025;gtex-finucane,ENSG00000101440,ASIP,Nerve_Tibial,-0.49,0.315,0.652;gtex-finucane,ENSG00000101440,ASIP,Skin_Not_Sun_Exposed_Suprapubic, 0.62,0.245,0.516;gtex-finucane,ENSG00000101440,ASIP,Skin_Sun_Exposed_Lower_leg, 0.57,0.295,0.617	NA	ukbb-finucane,Nervous_Feelings,Nervous feelings,NA,-0.058,0.031,0.064
Other malignant neoplasms of skin	C3_OTHER_SKIN	chr21_41668857_A_T	-0.105	1.44e-08	intergenic_variant		0.661681	0.234	rs2776353	0.21371	0.32298	basal cell carcinoma|1;basal cell carcinoma|1;keratinocyte carcinoma|0.876				0	NA			NA	NA	NA	NA	NA
Other malignant neoplasms of skin	C3_OTHER_SKIN	chr3_71526026_A_C	0.0951	1.33e-08	intron_variant	FOXP1	1.03222	0.313	rs7626335	0.6892	0.667685	chronotype measurement|1;cortical surface area measurement|0.862;risk-taking behaviour|0.83;basal cell carcinoma|0.673;basal cell carcinoma|0.673;mathematical ability|0.57;self reported educational attainment|0.427;brain measurement|0.427;neuroimaging measurement|0.427;Breast cancer|0.426;brain volume measurement|0.287;autism spectrum disorder|0.286;schizophrenia|0.286;forced expiratory volume|0.284;cognitive function measurement|0.284;intelligence|0.284;vital capacity|0.284;diet measurement|0.283;lifestyle measurement|0.28;household income|0.28;Vitiligo|0.277;sclerosing cholangitis|0.276;reticulocyte measurement|0.192;insomnia measurement|0.176;body height|0.172;Nasal Cavity Polyp|0.169;type II diabetes mellitus|0.167;cigarettes per day measurement|0.167;T2D_vujkovic_2020|0.167;T2D_vujkovic_2020_full_meta|0.167;grip strength measurement|0.165;high density lipoprotein cholesterol measurement|0.161;C-reactive protein measurement|0.16				0	NA			NA	NA	NA	NA	NA
Other malignant neoplasms of skin	C3_OTHER_SKIN	chr5_1347124_C_T	-0.105	2.46e-08	upstream_gene_variant	CLPTM1L	0.825799	0.223	rs27068	0.21042	0.254808					0	NA			NA	NA	NA	NA	NA
Other malignant neoplasms of skin	C3_OTHER_SKIN	chr5_33962665_G_A	0.443	1.66e-10	intron_variant	SLC45A2	1.01843	0.015	rs28117	0.98619	0.96834	skin pigmentation|0.969;hair color|0.866;cutaneous melanoma|0.866;suntan|0.855;skin pigmentation measurement|0.799;eye colour measurement|0.799;hair colour measurement|0.799;hair morphology measurement|0.799;skin aging measurement|0.799;nevus count|0.799;basal cell carcinoma|0.796;Melanoma (meta-analysis of self-reported & diagnosed)|0.796;MELANOMA|0.747				0	NA			NA	NA	NA	NA	NA
Other malignant neoplasms of skin	C3_OTHER_SKIN	chr7_101777720_A_T	-0.1	1.37e-08	intergenic_variant		1.09211	0.263	rs73183650	0.26757	0.245002	basal cell carcinoma|0.999;keratinocyte carcinoma|0.999;basal cell carcinoma|0.999;balding measurement|0.997;mean corpuscular hemoglobin|0.31				0	NA			NA	NA	NA	NA	NA
Other malignant neoplasms of skin	C3_OTHER_SKIN	chr7_130899925_C_G	-0.135	7.65e-17	intron_variant	MIR29A	1.26045	0.354	rs125124	0.37089	0.294254	basal cell carcinoma|1;testosterone measurement|0.851;keratinocyte carcinoma|0.851;sex hormone-binding globulin measurement|0.847;non-melanoma skin carcinoma|0.847;basal cell carcinoma|0.847;triglyceride measurement|0.132;mean corpuscular volume|0.116;leukocyte count|0.116;erythrocyte count|0.116;red blood cell density measurement|0.116				0	NA			NA	NA	NA	NA	NA
Other malignant neoplasms of skin	C3_OTHER_SKIN	chr8_100010512_C_T	-0.158	2.46e-17	intron_variant	RGS22	1.50156	0.231	rs12334713	0.23489	0.156429	basal cell carcinoma|0.982;lymphocyte percentage of leukocytes|0.114				0	NA			NA	NA	FUSION.adipose_naive.exon_counts,ENSG00000132554,RGS22,adipose_naive,0.03,0.042,0.77	NA	NA
Other malignant neoplasms of skin	C3_OTHER_SKIN	chr8_76567772_A_G	-0.208	5.92e-12	intron_variant	ZFHX4-AS1	1.05027	0.0736	rs7822687	0.070303	0.0669386	non-melanoma skin carcinoma|1;basal cell carcinoma|1;keratinocyte carcinoma|1				0	NA			NA	NA	NA	NA	NA
Other malignant neoplasms of skin	C3_OTHER_SKIN	chr8_80495561_A_C	-0.0986	4.3e-08	intron_variant	ZBTB10	0.784415	0.248	rs562210	0.23832	0.303816	mean platelet volume|1;hemoglobin measurement|0.999;hematocrit|0.999;platelet component distribution width|0.708;risk-taking behaviour|0.708;body mass index|0.708;basal cell carcinoma|0.703;basal cell carcinoma|0.703;keratinocyte carcinoma|0.542;sex hormone-binding globulin measurement|0.333;systolic blood pressure|0.331;urinary albumin to creatinine ratio|0.33;late-onset myasthenia gravis|0.326				0	NA			NA	NA	GEUVADIS.LCL.exon_counts,ENSG00000205189,ZBTB10,LCL,0.114,0.017,0.44;GENCORD.LCL.exon_counts,ENSG00000205189,ZBTB10,LCL,0.041,0.023,0.62;GEUVADIS.LCL.exon_counts,ENSG00000205189,ZBTB10,LCL,0.206,0.010,0.32;TwinsUK.LCL.exon_counts,ENSG00000205189,ZBTB10,LCL,0.035,0.024,0.45;TwinsUK.LCL.exon_counts,ENSG00000205189,ZBTB10,LCL,0.024,0.028,0.49;TwinsUK.LCL.exon_counts,ENSG00000205189,ZBTB10,LCL,0.039,0.021,0.46;TwinsUK.LCL.exon_counts,ENSG00000205189,ZBTB10,LCL,0.043,0.033,0.45;TwinsUK.LCL.exon_counts,ENSG00000205189,ZBTB10,LCL,0.048,0.029,0.45;GENCORD.LCL.gene_counts,ENSG00000205189,ZBTB10,LCL,0.020,0.023,0.60;TwinsUK.LCL.gene_counts,ENSG00000205189,ZBTB10,LCL,0.051,0.027,0.40;TwinsUK.LCL.gene_counts,ENSG00000260317,AC009812.4,LCL,0.039,0.024,0.43	NA	ukbb-finucane,DBP,Diastolic blood pressure,NA,-0.019,0.013,0.29;ukbb-finucane,IGF1,Insulin-like growth factor 1,NA,-0.019,0.030,0.38;ukbb-finucane,Risk_Taking,Risk taking,NA, 0.042,0.027,0.38
Other melanin hyperpigmentation	L12_OTHERMELANIN	chr6_66582919_TTTA_T	0.493	2.75e-08	intergenic_variant		0.999	0.433	rs145200694,rs530881121	0.438	0.439					0	NA			NA	NA	NA	NA	NA
Other obstetric trauma	O15_OBSTET_TRAUMA_OTHER	chr8_72059939_A_C	1.54	6.47e-09	intron_variant	TRPA1	0.734	0.015	rs75470088	0.0124	0.0169					0	NA			NA	NA	Schmiedel_2018.Th1-17_memory.exon_counts,ENSG00000178860,MSC,Th1-17_memory,-0.72,0.19,0.55	NA	NA
Other or unspecified ileus, impaction or obstruction	K11_OTHILEUS	chr8_35610513_C_T	0.741	2.14e-08	intron_variant	UNC5D	2.85	0.0127	rs79329991	0.015	0.00526					0	NA			NA	NA	NA	NA	NA
Other orthopaedic follow-up care	Z21_OTHER_ORTHOPA_FOLLOW__CARE	chr14_99626845_C_T	20.4	1.83e-08	downstream_gene_variant	RP11-543C4.1	1	0.000191	rs530132491	0	0.00111					0	NA			NA	NA	NA	NA	NA
Other osteochondrodysplasias	Q17_OTHER_OSTEOCHONDROD	chr18_13223052_G_A	17.8	7.79e-10	intron_variant	LDLRAD4	18.7	0.0024	rs889516999	0.00173	9.22e-05					0	NA			NA	NA	NA	NA	NA
Other osteochondrodysplasias	Q17_OTHER_OSTEOCHONDROD	chr2_65006213_C_A	20.7	1.33e-08	intron_variant	SLC1A4	18.7	0.00155		0.00173	9.22e-05					0	NA			NA	NA	NA	NA	NA
Other otitis externa (chronic)	H8_EXT_OTH	chr10_80015119_G_A	1.94	1.07e-08	downstream_gene_variant	RP11-369J21.11	0.259	0.00764	rs143290766	0.00805	0.0311					0	NA			NA	NA	Alasoo_2018.macrophage_naive.exon_counts,ENSG00000224596,ZMIZ1-AS1,macrophage_naive,1.1,0.071,0.57	NA	NA
Other retinal artery occlusion	H7_OTHRETARTOCC	chr3_116036675_G_C	55.4	4.62e-08	intron_variant	LSAMP	3.12	0.000138	rs555311856	0.000576	0.000185					0	NA			NA	NA	NA	NA	NA
Other skin changes	R18_OTHER_SKIN_CHANG	chr8_143610457_A_G	12.1	4.74e-08	upstream_gene_variant	PYCRL	0.108	0.000318	rs527711271	0.000288	0.00268					0	NA			NA	NA	NA	NA	NA
Other special examinations and investigations of persons without complaint or reported diagnosis	Z21_OTHER_SPECIAL_EXAM_INVES_PERSONS_WO_COMPLA_REPOR_DIAGNOSIS	chr15_90986285_A_G	0.935	3.39e-09	intron_variant	PRC1	1000000	0.00089		0.00115	0					0	NA			NA	NA	NA	NA	NA
Other special examinations and investigations of persons without complaint or reported diagnosis	Z21_OTHER_SPECIAL_EXAM_INVES_PERSONS_WO_COMPLA_REPOR_DIAGNOSIS	chr16_89649814_G_T	-0.0549	1.76e-08	intron_variant	CHMP1A	1.06	0.221	rs4785699	0.228	0.216	mean reticulocyte volume|0.953;BMI-adjusted waist circumference|0.473;white matter microstructure measurement|0.468;body height|0.439;basal cell carcinoma|0.21;chronic kidney disease|0.202;urinary metabolite measurement|0.202;glomerular filtration rate|0.174;suntan|0.161				0	NA			NA	NA	FUSION.muscle_naive.gene_counts,ENSG00000185324,CDK10,muscle_naive,-0.085,0.144,0.221;GENCORD.fibroblast.gene_counts,ENSG00000275734,AC010538.1,fibroblast,-0.110,0.107,0.153;BLUEPRINT_PE.T-cell.transcript_usage,ENST00000564192,CDK10-217,T-cell,-0.649,0.071,0.074;Schmiedel_2018.Treg_memory.transcript_usage,ENST00000568456,CDK10-220,Treg_memory, 0.372,0.133,0.272;BLUEPRINT_PE.T-cell.txrevise,ENSG00000185324.grp_2.contained.ENST00000564192,NA,T-cell,-0.537,0.065,0.082;Schmiedel_2018.Treg_memory.txrevise,ENSG00000131165.grp_1.contained.ENST00000547687,NA,Treg_memory,-0.114,0.115,0.218;Schmiedel_2018.Treg_memory.txrevise,ENSG00000131165.grp_2.contained.ENST00000547687,NA,Treg_memory,-0.100,0.099,0.184;gtex-finucane,ENSG00000015413,DPEP1,Pancreas,-0.194,0.060,0.074;gtex-finucane,ENSG00000015413,DPEP1,Testis,-0.450,0.074,0.074	NA	NA
Other special examinations and investigations of persons without complaint or reported diagnosis	Z21_OTHER_SPECIAL_EXAM_INVES_PERSONS_WO_COMPLA_REPOR_DIAGNOSIS	chr4_187971201_G_A	0.242	3.96e-08	non_coding_transcript_exon_variant	RP11-713C19.2	0.875	0.00903	rs34337154	0.00807	0.00923					0	NA			NA	NA	NA	NA	NA
Other specified and unspecified disorders of eyelid	H7_EYELIDNAS	chr8_74293164_A_G	12.6	3.15e-08	intron_variant	JPH1	0.395	0.00272	rs146360639	0.00288	0.00729					0	NA			NA	NA	NA	NA	NA
Other specified and unspecified disorders of conjunctiva	H7_CONJUNAS	chr3_6494621_C_T	19.5	3.78e-08	intron_variant	AC069277.2	0.24	0.00202	rs146925073	0.00201	0.0084					0	NA			NA	NA	NA	NA	NA
Other specified and unspecified disorders of lens	H7_DISORDERLENSNAS	chr17_44038767_T_C	15.6	2.23e-08	intron_variant	LSM12	0.18	0.00211	rs187059097	0.000864	0.0048					0	NA			NA	NA	NA	NA	NA
Other specified congenital malformation syndromes affecting multiple systems	Q17_OTHER_SPECIFE_CONGEN_MALFO_SYNDR_AFFECTING_MULTIPLE_SYSTEMS	chr10_78304466_C_T	18.8	3.04e-08	intron_variant	RP11-90J7.3	1000000	0.00097		0.0025892	0					0	NA			NA	NA	NA	NA	NA
Other specified congenital malformation syndromes affecting multiple systems	Q17_OTHER_SPECIFE_CONGEN_MALFO_SYNDR_AFFECTING_MULTIPLE_SYSTEMS	chr16_57762961_T_TCCCTCAGGGAGGCTGCTCCCAAGATGCC	79.8	5.9e-09	intron_variant	KIFC3	1	0.000153		0	0.00249584					0	NA			NA	NA	NA	NA	NA
Other specified disorders of muscle	M13_MUSCLEDISNAS	chr4_165796273_G_A	9.71	4.04e-09	intergenic_variant		1	0.00127	rs115286891	0	0.0115					0	NA			NA	NA	NA	NA	NA
Other specified/unspecified dorsopathies	M13_DORSOPATHYNAS	chr6_138533171_A_AT	13.1	1.65e-08	intron_variant	NHSL1	1000000	0.000738		0.000288	0		chr6_137879120_T_G	ENSP00000481570.1:p.Cys559Gly	rs745973283	0.447	Inf	TNFAIP3	missense_variant	NA	NA	NA	NA	NA
Other specified/unspecified necrotizing vasculopathies	M13_NECROVASCNAS	chr6_16838584_T_A	29.8	3.34e-08	intergenic_variant		0.183	0.000531	rs545340998	0.000288	0.00157					0	NA			NA	NA	NA	NA	NA
Other spirochaetal diseases	AB1_OTHER_SPIROCHAETAL	chr6_86087207_T_C	1.09	4.61e-08	upstream_gene_variant	RPL7P27	13.1	0.0168	rs184239803	0.017	0.00129					0	NA			NA	NA	NA	NA	NA
Other symptoms and signs involving cognitive functions and awareness	R18_OTHER_SYMPTOMS_SIGNS_INVOLVI_COGNITIVE_FUNCTIONS_AWARE	chr3_194853976_C_T	0.37	3.69e-08	intergenic_variant		2.3	0.018	rs114564979	0.025	0.0109					0	NA			NA	NA	NA	NA	NA
Other symptoms and signs involving the digestive system and abdomen	R18_OTHER_SYMPTOMS_SIGNS_INVOLVI_DIGES_SYSTEM_ABDOMEN	chr18_38612376_A_G	8.8	2.68e-08	intergenic_variant		1	0.000221	rs970425091	0	9.25069e-05					0	NA			NA	NA	NA	NA	NA
Other symptoms and signs involving the nervous and musculoskeletal systems	R18_OTHER_SYMPTOMS_SIGNS_INVOLVI_NERVOUS_MUSCULOS_SYSTEMS	chr7_27045060_C_T	5.58	3.94e-08	upstream_gene_variant	NHP2P2	1000000	0.000193		0.000297	0					0	NA			NA	NA	NA	NA	NA
Other ulcerative colitis	ULCEROTH	chr2_88855244_C_A	-0.436	4e-08	intron_variant	AC096579.15	NA	0.137	rs232235	NA	NA					0	NA			NA	NA	NA	NA	NA
Other viral diseases	AB1_OTHER_VIRAL	chr2_140392828_A_C	0.359	2.7e-08	intron_variant	LRP1B	0.885	0.0263	rs115342755	0.0222	0.0251					0	NA			NA	NA	NA	NA	NA
Other/unspecified dorsalgia	M13_DORSALGIANAS	chr1_72989553_C_T	1.41	4.04e-08	intergenic_variant		21.8176	0.00157	rs577187740	0.0020138	9.2302e-05					0	NA			NA	NA	NA	NA	NA
Other/unspecified dorsalgia	M13_DORSALGIANAS	chr3_118101539_C_T	0.129	1.25e-09	intron_variant	RP11-384F7.1	0.900483	0.218	rs1499982	0.77087	0.856062	smoking behavior|0.996;smoking status measurement|0.986;smoking initiation|0.984;insomnia|0.924;insomnia measurement|0.924;risk-taking behaviour|0.471;mathematical ability|0.372;alcohol consumption measurement|0.364				0	NA			NA	NA	NA	NA	NA
Other/unspecified dorsalgia	M13_DORSALGIANAS	chr9_9336342_A_G	0.617	3.33e-09	intron_variant	PTPRD	2.5184	0.00788	rs183332692	0.0060449	0.0024003					0	NA			NA	NA	NA	NA	NA
Other/unspecified reactive arthropathies	REAC_ARTHRO_NOS	chr18_68150462_C_T	8.67	1.09e-08	intergenic_variant		0.195	0.000658	rs138533194	0.000288	0.00148					0	NA			NA	NA	NA	NA	NA
Other/unspecified rheumatoid arthritis	RHEUMA_NOS	chr2_191350098_A_G	2.99	5.58e-09	intron_variant	MYO1B	0.917	0.00169	rs143532814	0.00144	0.00157					0	NA			NA	NA	NA	NA	NA
Other/unspecified rheumatoid arthritis	RHEUMA_NOS	chr6_134621190_G_A	0.991	1.49e-08	intron_variant	RP11-557H15.4	0.411	0.0113	rs74376220	0.0104	0.0252					0	NA			NA	NA	NA	NA	NA
Otherand unspecified haemorrhagic conditions	D3_HAEMORRHAGICNAS	chr5_146747967_C_T	3.79	1.25e-08	intron_variant	PPP2R2B	0.507	0.011	rs74472521	0.00778	0.0153					0	NA			NA	NA	Schmiedel_2018.monocyte_naive.exon_counts,ENSG00000133706,LARS1,monocyte_naive,1.1,0.022,0.022	NA	NA
Otherdisorders of bone	M13_OTHERBONE	chr3_96132267_T_C	2.1	3.17e-08	intergenic_variant		0.51919	0.0017	rs533244239	0.000576	0.00111					0	NA			NA	NA	NA	NA	NA
Otosclerosis	H8_OTOSCLE	chr4_87845066_GGAAA_G	2.94	1.5e-11	frameshift_variant	MEPE	4.91	0.00321	rs753138805	0.00317	0.000646	heel bone mineral density|0.913;bone density|0.913	chr4_87845066_GGAAA_G	ENSP00000378534.4:p.Lys101IlefsTer26	rs753138805	0.75	4.90625	MEPE	frameshift_variant	NA	NA	NA	NA	NA
Otosclerosis	H8_OTOSCLE	chr10_30775253_GCTTCTGGCTTAAGC_G	-0.307	2.97e-13	intergenic_variant		0.761	0.36	rs71900142,rs376989305	0.352	0.462	heel bone mineral density|0.863;mean corpuscular volume|0.15;sleep duration|0.147;high density lipoprotein cholesterol measurement|0.147;pulse pressure measurement|0.129;mathematical ability|0.123;body height|0.0991				0	NA			NA	NA	NA	NA	NA
Otosclerosis	H8_OTOSCLE	chr11_65548911_T_C	-0.372	6.11e-14	5_prime_UTR_variant	LTBP3	0.658	0.223	rs11601767	0.214	0.326	T2D_vujkovic_2020_full_meta|1;osteoarthritis, hip|0.683;alkaline phosphatase measurement|0.683;type II diabetes mellitus|0.675;BMI-adjusted waist-hip ratio|0.571;adult onset asthma|0.571;platelet crit|0.555;lymphocyte count|0.434;optic cup area measurement|0.434;cup-to-disc ratio measurement|0.434;eosinophil count|0.434;monocyte count|0.434;uric acid measurement|0.404;mean corpuscular hemoglobin concentration|0.367;mean corpuscular hemoglobin|0.367;mean corpuscular volume|0.367;red blood cell distribution width|0.367;erythrocyte count|0.367;BMI-adjusted hip circumference|0.34;body mass index|0.337;Type 2 Diabetes Mellitus|0.336;waist-hip ratio|0.272;visceral adipose tissue measurement|0.272;serum alanine aminotransferase measurement|0.208;platelet count|0.194;urate measurement|0.189;optic disc size measurement|0.186;open-angle glaucoma|0.18;psoriasis|0.144;age at onset|0.139;Myopia|0.139;refractive error measurement|0.139;acne|0.139;mean platelet volume|0.138;BMI-adjusted waist circumference|0.102;creatinine measurement|0.0892;serum dimethylarginine measurement|0.0892				0	NA			NA	NA	Lepik_2017.blood.exon_counts,ENSG00000168056,LTBP3,blood,-0.086,0.028,0.321;FUSION.adipose_naive.exon_counts,ENSG00000168056,LTBP3,adipose_naive,-0.093,0.027,0.288;FUSION.muscle_naive.exon_counts,ENSG00000173442,EHBP1L1,muscle_naive,-0.072,0.034,0.288;GENCORD.T-cell.exon_counts,ENSG00000174851,YIF1A,T-cell,-0.041,0.021,0.380;Quach_2016.monocyte_LPS.exon_counts,ENSG00000260233,ZNRD2-AS1,monocyte_LPS, 0.151,0.037,0.282;FUSION.muscle_naive.exon_counts,ENSG00000260233,ZNRD2-AS1,muscle_naive,-0.072,0.030,0.413;Schmiedel_2018.CD8_T-cell_anti-CD3-CD28.exon_counts,ENSG00000168056,LTBP3,CD8_T-cell_anti-CD3-CD28, 0.257,0.061,0.350;Schmiedel_2018.Th1_memory.exon_counts,ENSG00000168056,LTBP3,Th1_memory, 0.244,0.025,0.265;Quach_2016.monocyte_Pam3CSK4.exon_counts,ENSG00000260233,ZNRD2-AS1,monocyte_Pam3CSK4, 0.100,0.039,0.317;Quach_2016.monocyte_naive.exon_counts,ENSG00000260233,ZNRD2-AS1,monocyte_naive, 0.125,0.039,0.317;GEUVADIS.LCL.gene_counts,ENSG00000260233,ZNRD2-AS1,LCL, 0.057,0.040,0.445;TwinsUK.LCL.gene_counts,ENSG00000168056,LTBP3,LCL, 0.027,0.022,0.341;TwinsUK.LCL.gene_counts,ENSG00000260233,ZNRD2-AS1,LCL, 0.048,0.040,0.410;BLUEPRINT_SE.neutrophil.transcript_usage,ENST00000533237,EHBP1L1-208,neutrophil, 0.040,0.032,0.515;BLUEPRINT_SE.neutrophil.txrevise,ENSG00000173442.grp_1.contained.ENST00000531106,NA,neutrophil, 0.032,0.035,0.544;FUSION.muscle_naive.txrevise,ENSG00000173442.grp_2.contained.ENST00000531106,NA,muscle_naive,-0.076,0.034,0.302;HipSci.iPSC.txrevise,ENSG00000173465.grp_1.contained.ENST00000309328,NA,iPSC,-0.063,0.027,0.567;HipSci.iPSC.txrevise,ENSG00000173465.grp_1.contained.ENST00000531405,NA,iPSC, 0.053,0.031,0.523;HipSci.iPSC.txrevise,ENSG00000173465.grp_2.contained.ENST00000309328,NA,iPSC,-0.063,0.027,0.564;HipSci.iPSC.txrevise,ENSG00000173465.grp_2.contained.ENST00000531405,NA,iPSC, 0.040,0.030,0.609;ROSMAP.brain_naive.txrevise,ENSG00000168056.grp_1.upstream.ENST00000532932,NA,brain_naive, 0.054,0.043,0.657;ROSMAP.brain_naive.txrevise,ENSG00000168056.grp_2.upstream.ENST00000532932,NA,brain_naive, 0.035,0.036,0.600;TwinsUK.LCL.txrevise,ENSG00000173442.grp_1.contained.ENST00000309295,NA,LCL, 0.102,0.039,0.518;TwinsUK.LCL.txrevise,ENSG00000173442.grp_2.contained.ENST00000309295,NA,LCL, 0.114,0.034,0.545;ROSMAP.brain_naive.txrevise,ENSG00000173465.grp_1.contained.ENST00000309328,NA,brain_naive,-0.050,0.030,0.623;Fairfax_2014.monocyte_naive.HumanHT12V4,ILMN_1805395,LTBP3,monocyte_naive, 0.045,0.037,0.537;gtex-finucane,ENSG00000168056,LTBP3,Adipose_Subcutaneous,-0.167,0.016,0.138;gtex-finucane,ENSG00000168056,LTBP3,Muscle_Skeletal,-0.201,0.015,0.218;gtex-finucane,ENSG00000173727,AP000769.1,Esophagus_Mucosa, 0.288,0.012,0.065;gtex-finucane,ENSG00000260233,ZNRD2-AS1,Adipose_Subcutaneous, 0.302,0.039,0.317;gtex-finucane,ENSG00000260233,ZNRD2-AS1,Artery_Coronary, 0.318,0.043,0.432;gtex-finucane,ENSG00000260233,ZNRD2-AS1,Artery_Tibial, 0.310,0.041,0.291;gtex-finucane,ENSG00000260233,ZNRD2-AS1,Colon_Sigmoid, 0.264,0.040,0.407;gtex-finucane,ENSG00000260233,ZNRD2-AS1,Esophagus_Gastroesophageal_Junction, 0.249,0.043,0.366;gtex-finucane,ENSG00000260233,ZNRD2-AS1,Esophagus_Muscularis,-0.209,0.032,0.512;gtex-finucane,ENSG00000260233,ZNRD2-AS1,Heart_Left_Ventricle, 0.317,0.040,0.317;gtex-finucane,ENSG00000260233,ZNRD2-AS1,Muscle_Skeletal, 0.279,0.040,0.317;gtex-finucane,ENSG00000260233,ZNRD2-AS1,Nerve_Tibial, 0.233,0.034,0.503;gtex-finucane,ENSG00000260233,ZNRD2-AS1,Spleen, 0.420,0.040,0.317;gtex-finucane,ENSG00000260233,ZNRD2-AS1,Thyroid, 0.316,0.040,0.317;gtex-finucane,ENSG00000260233,ZNRD2-AS1,Whole_Blood, 0.220,0.038,0.324	NA	ukbb-finucane,ALP,Alkaline phosphatase,NA,-0.015,0.022,0.17;ukbb-finucane,HbA1c,Hemoglobin A1c,NA, 0.019,0.015,0.32;ukbb-finucane,PP,Pluse pressure,NA, 0.015,0.013,0.34
Otosclerosis	H8_OTOSCLE	chr14_103515512_T_G	0.296	1.14e-11	downstream_gene_variant	CKB	0.82	0.304	rs72710714	0.29	0.354	T2D_vujkovic_2020_full_meta|0.999;hair color|0.999;cutaneous melanoma|0.999;heel bone mineral density|0.998;femoral neck bone mineral density|0.998;Type 2 Diabetes Mellitus|0.996;type II diabetes mellitus|0.992;aspartate aminotransferase measurement|0.979;body height|0.973;eosinophil count|0.973;hair colour measurement|0.973;body mass index|0.935;urate measurement|0.722;PR interval|0.722;mean reticulocyte volume|0.722;mean corpuscular volume|0.722;optic disc size measurement|0.505;monocyte count|0.292;granulocyte percentage of myeloid white cells|0.292;cardiovascular disease|0.273;vitamin D measurement|0.252;intelligence|0.245;hematocrit|0.223;reticulocyte count|0.223;appendicular lean mass|0.2;lymphocyte count|0.191				0	NA			NA	NA	BLUEPRINT_SE.neutrophil.exon_counts,ENSG00000075413,MARK3,neutrophil,-0.012,0.010,0.65;GENCORD.T-cell.exon_counts,ENSG00000075413,MARK3,T-cell, 0.020,0.011,0.63;gtex-finucane,ENSG00000075413,MARK3,Adipose_Subcutaneous, 0.288,0.011,0.49;gtex-finucane,ENSG00000075413,MARK3,Breast_Mammary_Tissue, 0.335,0.011,0.29;gtex-finucane,ENSG00000075413,MARK3,Colon_Transverse, 0.315,0.011,0.30;gtex-finucane,ENSG00000075413,MARK3,Pancreas, 0.356,0.011,0.19;gtex-finucane,ENSG00000075413,MARK3,Pituitary, 0.507,0.010,0.32;gtex-finucane,ENSG00000075413,MARK3,Prostate, 0.558,0.011,0.36;gtex-finucane,ENSG00000075413,MARK3,Thyroid, 0.592,0.013,0.15;gtex-finucane,ENSG00000166165,CKB,Artery_Aorta, 0.248,0.012,0.43;gtex-finucane,ENSG00000166165,CKB,Lung, 0.184,0.010,0.56;gtex-finucane,ENSG00000260285,AL133367.1,Artery_Aorta, 0.231,0.012,0.37;gtex-finucane,ENSG00000270108,AL049840.7,Brain_Cerebellum, 0.559,0.011,0.56	NA	ukbb-finucane,eBMD,Estimated heel bone mineral density,NA,-0.04,0.01,0.48
Otosclerosis	H8_OTOSCLE	chr16_1480948_C_T	0.229	1.67e-08	downstream_gene_variant	PTX4	1.07	0.428	rs67284550	0.446	0.417	femoral neck bone mineral density|0.895;heel bone mineral density|0.895;body height|0.895				0	NA			NA	NA	Nedelec_2016.macrophage_Salmonella.exon_counts,ENSG00000100726,TELO2,macrophage_Salmonella, 0.37,0.047,0.14;BLUEPRINT_PE.T-cell.exon_counts,ENSG00000103249,CLCN7,T-cell,-0.19,0.051,0.19;Nedelec_2016.macrophage_Listeria.gene_counts,ENSG00000100726,TELO2,macrophage_Listeria, 0.47,0.103,0.14;Nedelec_2016.macrophage_Salmonella.gene_counts,ENSG00000197599,CCDC154,macrophage_Salmonella, 0.18,0.062,0.19;Kolberg_2020.CL_0002057_LPS_24h.HumanHT12V4,ILMN_1694731,CLCN7,CL_0002057_LPS_24h, 0.15,0.092,0.31	NA	NA
Otosclerosis	H8_OTOSCLE	chr17_68679579_T_C	0.364	2.59e-12	non_coding_transcript_exon_variant	LINC01482	0.682	0.193	rs11868207	0.182	0.267	phosphorus measurement|0.612;heel bone mineral density|0.573				0	NA			NA	NA	NA	NA	NA
Otosclerosis	H8_OTOSCLE	chr6_155787299_T_TGGATGTGC	-0.284	7.33e-09	intergenic_variant		1.02	0.218	rs5881154	0.792	0.773					0	NA			NA	NA	NA	NA	NA
Otosclerosis	H8_OTOSCLE	chr6_44887654_C_A	0.273	1.55e-11	intron_variant	SUPT3H	0.969	0.429	rs13192457	0.428	0.441	type II diabetes mellitus|0.871;intraocular pressure measurement|0.547;body height|0.545;osteoarthritis, hip|0.536;white matter microstructure measurement|0.501;heel bone mineral density|0.445;bone density|0.336;balding measurement|0.336;nose morphology measurement|0.189;facial morphology measurement|0.189;erythrocyte count|0.181;cartilage thickness measurement|0.179;hair colour measurement|0.132;synophrys measurement|0.116				0	NA			NA	NA	NA	NA	NA
Otosclerosis	H8_OTOSCLE	chr7_103885066_A_G	0.276	3.64e-09	intron_variant	RELN	0.949	0.25	rs6465940	0.753	0.793	T2D_vujkovic_2020_full_meta|0.211;Type 2 Diabetes Mellitus|0.211;type II diabetes mellitus|0.211;body mass index|0.209;body height|0.209				0	NA			NA	NA	NA	NA	NA
Otosclerosis	H8_OTOSCLE	chr8_116554149_G_A	-0.415	2.19e-20	intergenic_variant		0.972	0.291	rs4876361	0.705	0.726	body height|1;BMI-adjusted waist circumference|0.998				0	NA			NA	NA	NA	NA	NA
Outcome of delivery	Z21_OUTCO_DELIV	chr3_14837336_C_G	0.129	3.12e-08	intron_variant	FGD5	1.28	0.29	rs7613427	0.286	0.222	pulse pressure measurement|0.397;coronary artery disease|0.281				0	NA			NA	NA	NA	NA	NA
Pain (limb, back, neck, head abdominally)	PAIN	chr10_131519607_G_A	-0.0384	4.21e-08	intergenic_variant		1.05	0.438	rs10765078	0.56	0.535					0	NA			NA	NA	NA	NA	NA
Pain (limb, back, neck, head abdominally)	PAIN	chr16_7971942_C_G	-0.05	2.86e-08	intergenic_variant		0.679	0.183	rs11648441	0.173	0.255					0	NA			NA	NA	NA	NA	NA
Pain (limb, back, neck, head abdominally)	PAIN	chr17_50866574_C_T	-0.0413	4.38e-08	intron_variant	TOB1	0.976	0.304	rs9898809	0.679	0.696	WAP, Kazal, immunoglobulin, Kunitz and NTR domain-containing protein 2 measurement|0.768;protein measurement|0.757;blood protein measurement|0.644				0	NA			NA	NA	BrainSeq.brain.gene_counts,ENSG00000229980,TOB1-AS1,brain,-0.124,0.174,0.57;Schmiedel_2018.CD8_T-cell_naive.txrevise,ENSG00000141232.grp_1.contained.ENST00000499247,NA,CD8_T-cell_naive,-0.165,0.061,0.32;Schmiedel_2018.CD8_T-cell_naive.txrevise,ENSG00000141232.grp_1.contained.ENST00000509385,NA,CD8_T-cell_naive, 0.165,0.061,0.32;gtex-finucane,ENSG00000229980,TOB1-AS1,Nerve_Tibial,-0.018,0.178,0.56	NA	NA
Pain (limb, back, neck, head abdominally)	PAIN	chr2_139866568_C_T	0.0663	1.31e-08	intergenic_variant		1.39	0.0992	rs10179767	0.102	0.0738					0	NA			NA	NA	NA	NA	NA
Pain (limb, back, neck, head abdominally)	PAIN	chr6_12069794_A_G	0.0532	1.6e-08	intron_variant	HIVEP1	1.11	0.162	rs62395293	0.156	0.141	lymphocyte count|0.163;monocyte count|0.163				0	NA			NA	NA	NA	NA	NA
Pain (limb, back, neck, head abdominally)	PAIN	chr7_127542117_C_T	-0.143	2.49e-08	intergenic_variant		1.21	0.0187	rs138017935	0.0175	0.0145					0	NA			NA	NA	NA	NA	NA
Pain associated with micturition	R18_PAIN_ASSOCIATED_W_MICTU	chr13_78329149_T_C	0.28	2.84e-08	intron_variant	RNF219-AS1	1.99	0.164	rs9318535	0.163	0.082					0	NA			NA	NA	NA	NA	NA
Pain in limb	M13_LIMBPAIN	chr2_68557025_T_C	1.39	4.32e-08	intron_variant	APLF	1000000	0.000956		0.00086306	0					0	NA			NA	NA	NA	NA	NA
Pain in limb	M13_LIMBPAIN	chr8_100904612_C_T	-0.0754	4.89e-08	intergenic_variant		0.932	0.442	rs1910844	0.44136	0.473363					0	NA			NA	NA	TwinsUK.LCL.exon_counts,ENSG00000164924,YWHAZ,LCL,0.33,0.037,0.065	NA	NA
Pain in thoracic spine	M13_THORACISPINEPAIN	chr1_105634833_G_C	7.5	4.17e-08	intergenic_variant		1000000	0.000323		0.00116	0					0	NA			NA	NA	NA	NA	NA
Palmar fascial fibromatosis [Dupuytren]	M13_DUPUTRYEN	chr1_206447901_G_T	0.181	1.52e-08	intron_variant	SRGAP2	NA	0.294	rs10158553	NA	NA	T2D_vujkovic_2020_full_meta|0.311;Type 2 Diabetes Mellitus|0.224				0	NA			NA	NA	BrainSeq.brain.exon_counts,ENSG00000174529,TMEM81,brain,-0.072,0.013,0.29;HipSci.iPSC.exon_counts,ENSG00000184144,CNTN2,iPSC,-0.018,0.012,0.42;HipSci.iPSC.exon_counts,ENSG00000184144,CNTN2,iPSC,-0.031,0.012,0.41;HipSci.iPSC.exon_counts,ENSG00000184144,CNTN2,iPSC,-0.019,0.013,0.42;HipSci.iPSC.exon_counts,ENSG00000184144,CNTN2,iPSC,-0.029,0.016,0.50;HipSci.iPSC.exon_counts,ENSG00000184144,CNTN2,iPSC,-0.016,0.016,0.49;HipSci.iPSC.exon_counts,ENSG00000184144,CNTN2,iPSC,-0.036,0.010,0.36;HipSci.iPSC.exon_counts,ENSG00000184144,CNTN2,iPSC,-0.017,0.014,0.46;HipSci.iPSC.exon_counts,ENSG00000184144,CNTN2,iPSC,-0.021,0.010,0.38;HipSci.iPSC.exon_counts,ENSG00000184144,CNTN2,iPSC,-0.054,0.018,0.50;HipSci.iPSC.exon_counts,ENSG00000184144,CNTN2,iPSC,-0.078,0.013,0.42;HipSci.iPSC.exon_counts,ENSG00000184144,CNTN2,iPSC,-0.033,0.010,0.35;HipSci.iPSC.exon_counts,ENSG00000184144,CNTN2,iPSC,-0.016,0.011,0.40;HipSci.iPSC.exon_counts,ENSG00000184144,CNTN2,iPSC,-0.014,0.014,0.47;BrainSeq.brain.gene_counts,ENSG00000174529,TMEM81,brain,-0.138,0.011,0.20;HipSci.iPSC.gene_counts,ENSG00000184144,CNTN2,iPSC,-0.014,0.012,0.41;ROSMAP.brain_naive.gene_counts,ENSG00000174529,TMEM81,brain_naive, 0.025,0.011,0.41;gtex-finucane,ENSG00000174529,TMEM81,Brain_Cerebellum,-0.409,0.017,0.38;gtex-finucane,ENSG00000174529,TMEM81,Muscle_Skeletal,-0.186,0.020,0.30	NA	ukbb-finucane,FEV1FVC,FEV1/FVC ratio,NA,0.029,0.019,0.47
Palmar fascial fibromatosis [Dupuytren]	M13_DUPUTRYEN	chr10_121060046_T_G	0.201	1.91e-08	intergenic_variant		1.14302	0.22	rs11199735	0.23516	0.205735	BMI-adjusted waist-hip ratio|0.677				0	NA			NA	NA	NA	NA	NA
Palmar fascial fibromatosis [Dupuytren]	M13_DUPUTRYEN	chr14_22408268_G_C	0.168	4.66e-08	intron_variant	AE000661.37	NA	0.35	rs2014767	NA	NA					0	NA			NA	NA	NA	NA	NA
Palmar fascial fibromatosis [Dupuytren]	M13_DUPUTRYEN	chr18_9762207_G_C	-0.269	3.58e-10	intron_variant	RAB31	1.81787	0.149	rs11663031	0.15026	0.0826568					0	NA			NA	NA	Quach_2016.monocyte_R848.exon_counts,ENSG00000017797,RALBP1,monocyte_R848,1,0.071,0.29	NA	NA
Palmar fascial fibromatosis [Dupuytren]	M13_DUPUTRYEN	chr19_57166890_C_T	0.254	1.4e-10	intron_variant	DUXA	0.670054	0.167	rs11672486	0.1612	0.240573	Dupuytren Contracture|1				0	NA			NA	NA	gtex-finucane,ENSG00000258873,DUXA,Artery_Tibial,0.57,0.22,0.84	NA	ukbb-finucane,Fibroblastic_Disorders,Fibroblastic disorders,NA,0.31,0.22,0.84
Palmar fascial fibromatosis [Dupuytren]	M13_DUPUTRYEN	chr22_45966516_A_G	0.608	2.79e-91	intron_variant	WNT7B	0.989498	0.468	rs9330811	0.55164	0.5575	type II diabetes mellitus|0.0674;Type 2 Diabetes Mellitus|0.0674				0	NA			NA	NA	NA	NA	NA
Palmar fascial fibromatosis [Dupuytren]	M13_DUPUTRYEN	chr22_45971264_G_A	1.04	2.6e-125	intron_variant	WNT7B	0.82024	0.178	rs28971325	0.19135	0.23329	heel bone mineral density|0.558;Dupuytren Contracture|0.208;birth weight|0.155;risk-taking behaviour|0.151;smoking status measurement|0.151;body height|0.04;central corneal thickness|0.0319;C-reactive protein measurement|0.0319;corneal topography|0.0319;low density lipoprotein cholesterol measurement|0.026;alcohol consumption measurement|0.0238;alcohol use disorder measurement|0.0238;testosterone measurement|0.0157;neuroimaging measurement|0.0154;brain volume measurement|0.0154;dentures|0.0101;M13_ANKYLOSPON|0.0101;sclerosing cholangitis|0.0101;Crohn's disease|0.0101;ulcerative colitis|0.0101;psoriasis|0.0101;ankylosing spondylitis|0.0101;dental caries|0.0101				0	NA			NA	NA	NA	NA	NA
Palmar fascial fibromatosis [Dupuytren]	M13_DUPUTRYEN	chr5_108753449_T_A	-0.268	3.27e-08	intron_variant	FER	2.89645	0.112	rs116299734	0.12608	0.0435305					0	NA			NA	NA	NA	NA	NA
Palmar fascial fibromatosis [Dupuytren]	M13_DUPUTRYEN	chr7_37937647_T_C	0.353	2.21e-27	intron_variant	EPDR1	0.806012	0.295	rs2598104	0.29025	0.360104	Dupuytren Contracture|0.998;body height|0.998				0	NA			NA	NA	BLUEPRINT_SE.monocyte.gene_counts,ENSG00000086289,EPDR1,monocyte,-0.123,0.061,0.73;ROSMAP.brain_naive.gene_counts,ENSG00000086289,EPDR1,brain_naive,-0.047,0.047,0.80;FUSION.muscle_naive.transcript_usage,ENST00000199448,EPDR1-201,muscle_naive, 0.028,0.054,0.88;FUSION.muscle_naive.transcript_usage,ENST00000425345,EPDR1-203,muscle_naive,-0.027,0.053,0.86;gtex-finucane,ENSG00000086289,EPDR1,Esophagus_Gastroesophageal_Junction,-0.338,0.050,0.79;gtex-finucane,ENSG00000086289,EPDR1,Muscle_Skeletal,-0.107,0.045,0.75	NA	ukbb-finucane,Fibroblastic_Disorders,Fibroblastic disorders,NA,0.31,0.056,0.86
Palmar fascial fibromatosis [Dupuytren]	M13_DUPUTRYEN	chr7_37983075_G_T	0.597	7.79e-41	intron_variant	SFRP4	1.33821	0.139	rs2122620	0.13767	0.102879	adolescent idiopathic scoliosis|1;Dupuytren Contracture|0.991;heel bone mineral density|0.368;body height|0.0444;bone fracture|0.0444;spine bone mineral density|0.0434				0	NA			NA	NA	gtex-finucane,ENSG00000086289,EPDR1,Muscle_Skeletal,0.15,0.026,0.31	NA	ukbb-finucane,Fibroblastic_Disorders,Fibroblastic disorders,NA,0.79,0.068,0.34
Palmar fascial fibromatosis [Dupuytren]	M13_DUPUTRYEN	chr8_108434335_GAAACAAACAAAC_GAAACAAAC	-0.226	2.12e-13	intron_variant	EIF3E	NA	0.369		NA	NA	FEV/FEC ratio|0.722;neuroimaging measurement|0.674;brain volume measurement|0.674;brain measurement|0.662;mean corpuscular volume|0.302;ossification of the posterior longitudinal ligament of the spine|0.243;body height|0.186;hair color|0.104;hair colour measurement|0.103				0	NA			NA	NA	Nedelec_2016.macrophage_naive.exon_counts,ENSG00000104408,EIF3E,macrophage_naive, 0.168,0.013,0.107;Nedelec_2016.macrophage_Salmonella.exon_counts,ENSG00000104408,EIF3E,macrophage_Salmonella, 0.179,0.011,0.119;BLUEPRINT_SE.monocyte.exon_counts,ENSG00000104408,EIF3E,monocyte, 0.015,0.012,0.449;Quach_2016.monocyte_R848.exon_counts,ENSG00000104408,EIF3E,monocyte_R848, 0.242,0.013,0.058;BLUEPRINT_SE.monocyte.transcript_usage,ENST00000220849,EIF3E-201,monocyte,-0.030,0.014,0.426;GENCORD.LCL.transcript_usage,ENST00000521440,EIF3E-211,LCL, 0.045,0.013,0.485;Schmiedel_2018.Th17_memory.transcript_usage,ENST00000521440,EIF3E-211,Th17_memory, 0.026,0.011,0.408;Schmiedel_2018.CD4_T-cell_anti-CD3-CD28.txrevise,ENSG00000104408.grp_1.contained.ENST00000519517,NA,CD4_T-cell_anti-CD3-CD28, 0.041,0.010,0.445;Schmiedel_2018.CD4_T-cell_anti-CD3-CD28.txrevise,ENSG00000104408.grp_2.contained.ENST00000519517,NA,CD4_T-cell_anti-CD3-CD28, 0.041,0.010,0.442	NA	NA
Palmar fascial fibromatosis [Dupuytren]	M13_DUPUTRYEN	chr8_144259597_A_T	0.166	2.85e-08	intron_variant	MROH1	1	0.451	rs879812991	0.070896	0.0644699	T2D_vujkovic_2020_full_meta|0.844;heel bone mineral density|0.447;vital capacity|0.427;Dupuytren Contracture|0.427;forced expiratory volume|0.427;type II diabetes mellitus|0.381;Type 2 Diabetes Mellitus|0.381				0	NA			NA	NA	ROSMAP.brain_naive.exon_counts,ENSG00000179698,WDR97,brain_naive,0.20,0.026,0.057;ROSMAP.brain_naive.exon_counts,ENSG00000179698,WDR97,brain_naive,0.27,0.032,0.057;ROSMAP.brain_naive.exon_counts,ENSG00000179698,WDR97,brain_naive,0.18,0.025,0.057;ROSMAP.brain_naive.exon_counts,ENSG00000179698,WDR97,brain_naive,0.19,0.026,0.057;ROSMAP.brain_naive.exon_counts,ENSG00000179698,WDR97,brain_naive,0.21,0.019,0.057;ROSMAP.brain_naive.exon_counts,ENSG00000179698,WDR97,brain_naive,0.29,0.020,0.057;ROSMAP.brain_naive.exon_counts,ENSG00000179698,WDR97,brain_naive,0.31,0.018,0.057;ROSMAP.brain_naive.exon_counts,ENSG00000179698,WDR97,brain_naive,0.47,0.017,0.057;ROSMAP.brain_naive.exon_counts,ENSG00000179698,WDR97,brain_naive,0.58,0.045,0.057;ROSMAP.brain_naive.exon_counts,ENSG00000179698,WDR97,brain_naive,0.24,0.027,0.057;ROSMAP.brain_naive.exon_counts,ENSG00000179698,WDR97,brain_naive,0.11,0.013,0.057;ROSMAP.brain_naive.exon_counts,ENSG00000179698,WDR97,brain_naive,0.18,0.020,0.057;ROSMAP.brain_naive.gene_counts,ENSG00000179698,WDR97,brain_naive,0.35,0.022,0.057;gtex-finucane,ENSG00000185122,HSF1,Artery_Aorta,0.21,0.111,0.339;gtex-finucane,ENSG00000260428,SCX,Adipose_Subcutaneous,0.28,0.075,0.379;gtex-finucane,ENSG00000260428,SCX,Artery_Aorta,0.67,0.110,0.234;gtex-finucane,ENSG00000260428,SCX,Artery_Tibial,0.28,0.107,0.339;gtex-finucane,ENSG00000260428,SCX,Esophagus_Gastroesophageal_Junction,0.29,0.112,0.339;gtex-finucane,ENSG00000260428,SCX,Lung,0.41,0.106,0.316;gtex-finucane,ENSG00000260428,SCX,Skin_Not_Sun_Exposed_Suprapubic,0.30,0.111,0.270;gtex-finucane,ENSG00000260428,SCX,Skin_Sun_Exposed_Lower_leg,0.27,0.102,0.379;gtex-finucane,ENSG00000260428,SCX,Uterus,0.57,0.097,0.434;gtex-finucane,ENSG00000261236,BOP1,Artery_Aorta,0.37,0.117,0.339;gtex-finucane,ENSG00000261236,BOP1,Thyroid,0.23,0.108,0.379	NA	NA
Palmar fascial fibromatosis [Dupuytren]	M13_DUPUTRYEN	chr8_69041742_G_A	0.204	3.16e-10	intron_variant	LINC01592	1.41777	0.29	rs13258843	0.29579	0.208634					0	NA			NA	NA	NA	NA	NA
Palmar fascial fibromatosis [Dupuytren]	M13_DUPUTRYEN	chr8_69206431_G_A	0.309	1.03e-18	intergenic_variant		0.828436	0.234	rs72654090	0.22468	0.271215	Dupuytren Contracture|0.89;FEV/FEC ratio|0.139				0	NA			NA	NA	NA	NA	NA
Palmar fascial fibromatosis [Dupuytren]	M13_DUPUTRYEN	chr9_1201156_G_A	0.226	1.06e-10	intergenic_variant		0.837325	0.229	rs12342106	0.211	0.251988	Dupuytren Contracture|1				0	NA			NA	NA	NA	NA	NA
Panniculitis	M13_PANNICULITISNAS	chr14_94531231_A_G	14.1	3.53e-08	intergenic_variant		0.575	0.00215	rs117384417	0.00201	0.0035					0	NA			NA	NA	NA	NA	NA
Panniculitis affecting regions of neck and back	M13_PANNICULITIS	chr2_50513053_A_G	3.85	2.84e-08	intron_variant	NRXN1	11.4	0.00324	rs759355360	0.00317	0.000277					0	NA			NA	NA	NA	NA	NA
Paracetamol of NSAID medication	RX_PARACETAMOL_NSAID	chr3_136616315_G_C	-0.0888	3.47e-08	intron_variant	STAG1	0.687418	0.0736	rs16844056	0.065505	0.0952911	lymphocyte count|0.17;body mass index|0.168;monocyte count|0.167;leukocyte count|0.167	chr3_136326371_G_A	-	rs17265675	0.00999	0.70445	PCCB	missense_variant	NA	NA	BLUEPRINT_SE.monocyte.exon_counts,ENSG00000118007,STAG1,monocyte,-0.073,0.011,0.73;BLUEPRINT_SE.monocyte.txrevise,ENSG00000118007.grp_1.downstream.ENST00000383202,NA,monocyte,-0.060,0.011,0.72;BLUEPRINT_SE.monocyte.txrevise,ENSG00000118007.grp_2.downstream.ENST00000383202,NA,monocyte,-0.035,0.010,0.73;BLUEPRINT_SE.monocyte.txrevise,ENSG00000118007.grp_2.downstream.ENST00000434713,NA,monocyte, 0.025,0.011,0.73;Kolberg_2020.CL_0000624_naive.HumanHT12V4,ILMN_2151048,STAG1,CL_0000624_naive, 0.022,0.010,0.67	NA	NA
Paracetamol of NSAID medication	RX_PARACETAMOL_NSAID	chr1_95415368_T_A	0.249	3.63e-09	intergenic_variant		1.07981	0.0103	rs144571453	0.010657	0.00986903					0	NA			NA	NA	Schmiedel_2018.monocyte_naive.exon_counts,ENSG00000117525,F3,monocyte_naive,0.46,0.022,0.084	NA	NA
Paracetamol of NSAID medication	RX_PARACETAMOL_NSAID	chr10_21379270_C_T	0.0676	1.6e-08	intergenic_variant		0.859597	0.147	rs12245880	0.14467	0.168299	gait measurement|0.41;body mass index|0.304;smoking status measurement|0.283;breast carcinoma|0.283;sodium measurement|0.283;Breast cancer|0.283;smoking initiation|0.283;body fat percentage|0.21;body height|0.21;diet measurement|0.206;cancer|0.204;waist-hip ratio|0.204;insomnia measurement|0.201;multisite chronic pain|0.194;self reported educational attainment|0.194;cortical surface area measurement|0.19;lower urinary tract symptom|0.184;benign prostatic hyperplasia|0.184;smoking behavior|0.181;grip strength measurement|0.178;lifestyle measurement|0.178;primary hypertension|0.177;age at diagnosis|0.177;adolescent idiopathic scoliosis|0.176;gallstones|0.173;white matter microstructure measurement|0.168;C-reactive protein measurement|0.167;Meningioma|0.167;vital capacity|0.167				0	NA			NA	NA	NA	NA	NA
Paracetamol of NSAID medication	RX_PARACETAMOL_NSAID	chr11_67255295_A_G	0.0929	2.38e-09	3_prime_UTR_variant	KDM2A	3.25815	0.0821	rs116903927	0.082085	0.0251938	BMI-adjusted waist circumference|0.296				0	NA			NA	NA	Quach_2016.monocyte_naive.txrevise,ENSG00000174547.grp_1.contained.ENST00000310999,NA,monocyte_naive,1,0.021,0.085	NA	NA
Paracetamol of NSAID medication	RX_PARACETAMOL_NSAID	chr4_139946528_C_T	-0.0465	4.8e-08	intron_variant	MAML3	0.841462	0.442	rs769664	0.5519	0.655886	depressive symptom measurement|0.489;neuroticism measurement|0.489;wellbeing measurement|0.489;C-reactive protein measurement|0.452;self reported educational attainment|0.452;T2D_vujkovic_2020_full_meta|0.452;body height|0.444;visceral adipose tissue measurement|0.444;waist-hip ratio|0.444;gastroesophageal reflux disease|0.444;smoking status measurement|0.392;smoking initiation|0.392;type II diabetes mellitus|0.386;T2D_vujkovic_2020|0.386;smoking behavior|0.381;multisite chronic pain|0.36				0	NA			NA	NA	NA	NA	NA
Paracetamol of NSAID medication	RX_PARACETAMOL_NSAID	chr6_166034648_G_A	-0.0761	3.09e-08	intergenic_variant		0.530456	0.106	rs6908131	0.10231	0.192862					0	NA			NA	NA	NA	NA	NA
Paracetamol of NSAID medication	RX_PARACETAMOL_NSAID	chr9_118904805_T_C	0.0546	1.95e-08	intergenic_variant		0.948816	0.255	rs7030033	0.74683	0.787116					0	NA			NA	NA	NA	NA	NA
Paralytic ileus	K11_PARALIL	chr11_129814345_G_A	1.36	3.88e-08	upstream_gene_variant	TMEM45B	1.76	0.0222	rs73031406	0.0268	0.0152					0	NA			NA	NA	NA	NA	NA
Parapsoriasis	L12_PARAPSORI	chr5_116771715_G_A	3.51	1.62e-08	regulatory_region_variant		3.5	0.00942	rs201993349	0.0132	0.00378					0	NA			NA	NA	NA	NA	NA
Parkinson's disease	PDSTRICT_EXMORE	chr1_156183026_TA_T	0.514	3.51e-08	intergenic_variant		2.04614	0.0398	rs767951055	0.038796	0.0189604	Parkinson's disease|0.98;Lewy body dementia|0.656;erythrocyte count|0.656				0	NA			NA	NA	NA	NA	NA
Patellar tendinitis	M13_PATELLARTEND	chr2_212779718_G_A	23.9	3.81e-08	intron_variant	AC079610.1	0.102	0.00067	rs563132257	0.000576	0.00563					0	NA			NA	NA	NA	NA	NA
Pemphigoid	L12_PEMPHIGOID	chr5_141764935_G_A	25.7	3.33e-08	intergenic_variant		1.04	0.000451	rs547355884	0.000288	0.000277					0	NA			NA	NA	NA	NA	NA
Perforation of tympanic membrane	H8_PERFORATION	chr5_32037011_C_G	5.87	1.85e-08	intron_variant	PDZD2	0.0452	0.000771	rs116283276	0.000575	0.0127					0	NA			NA	NA	NA	NA	NA
Perforation of tympanic membrane	H8_PERFORATION	chr7_19009765_G_A	0.295	9.18e-10	regulatory_region_variant		1.31	0.194	rs2107595	0.21	0.161	large artery stroke|1;Ischemic stroke|1;pulse pressure measurement|1;coronary artery disease|1;Moyamoya disease|1;stroke|1;peripheral arterial disease|1;myocardial infarction|1;Agents acting on the renin-angiotensin system use measurement|1;systolic blood pressure|1;Pulse Pressure|1;abdominal aortic calcification measurement|1				0	NA			NA	NA	BrainSeq.brain.transcript_usage,ENST00000406451,HDAC9-204,brain,0.22,0.19,0.36	NA	ukbb-finucane,CAD,Coronary artery disease,NA,0.089,0.34,0.41;ukbb-finucane,PP,Pluse pressure,NA,0.038,0.35,0.42;ukbb-finucane,SBP,Systolic blood pressure,NA,0.024,0.34,0.68
Peripheral atherosclerosis	DM_PERIPHATHERO	chr20_54413266_T_C	2.67	2.49e-08	intergenic_variant		1000000	0.000706		0.000576	0					0	NA			NA	NA	NA	NA	NA
Peripheral atherosclerosis	DM_PERIPHATHERO	chr9_27051814_G_A	-0.149	9.71e-09	intron_variant	IFT74	1.21	0.191	rs10812521	0.194	0.16					0	NA			NA	NA	BLUEPRINT_PE.T-cell.exon_counts,ENSG00000096872,IFT74,T-cell,0.084,0.076,0.82;TwinsUK.LCL.exon_counts,ENSG00000096872,IFT74,LCL,0.054,0.015,0.18	NA	NA
Peritonsillar abscess	J10_PERITONSABSC	chr1_143705365_C_A	1.67	1.07e-08	intergenic_variant		1000000	0.00247		0.0023669	0					0	NA			NA	NA	NA	NA	NA
Peritonsillar abscess	J10_PERITONSABSC	chr13_69997382_T_C	-0.179	4.67e-13	intron_variant	KLHL1	0.921474	0.331	rs3003202	0.66442	0.721044	tonsillectomy risk measurement|0.877				0	NA			NA	NA	NA	NA	NA
Peritonsillar abscess	J10_PERITONSABSC	chr21_38298570_A_G	0.153	3.9e-09	intron_variant	KCNJ15	0.981032	0.276	rs9980837	0.73387	0.74806	body height|0.357				0	NA			NA	NA	BLUEPRINT_SE.neutrophil.transcript_usage,ENST00000613499,KCNJ15-222,neutrophil,-0.114,0.013,0.167;Fairfax_2014.monocyte_LPS24.HumanHT12V4,ILMN_2396903,KCNJ15,monocyte_LPS24, 0.057,0.021,0.241;gtex-finucane,ENSG00000157551,KCNJ15,Cells_Cultured_fibroblasts,-0.192,0.026,0.142;gtex-finucane,ENSG00000157551,KCNJ15,Testis, 0.273,0.016,0.057	NA	NA
Peritonsillar abscess	J10_PERITONSABSC	chr3_125197035_G_A	0.158	1.95e-09	intron_variant	SLC12A8	0.988256	0.27	rs816340	0.26928	0.272475					0	NA			NA	NA	NA	NA	NA
Personal history of certain other diseases	Z21_PERSONAL_HISTORY_CERTA_OTH_DISEA	chr17_32534801_G_A	-0.643	2.44e-08	intron_variant	MYO1D	1.12	0.374	rs8065475	0.653	0.584					0	NA			NA	NA	NA	NA	NA
Personality disorders	KRA_PSY_PERSON_EXMORE	chr12_9716035_T_G	3.05	8.24e-09	3_prime_UTR_variant	CLECL1	0.246625	0.000938	rs143456414	0.00086455	0.00350554					0	NA			NA	NA	NA	NA	NA
Persons encountering health services for other counselling and medical advice	Z21_PERSONS_ENCOUNTERI_HEALTH_SERVI_OTH_COUNSELLI_MEDICAL_ADVICE_NOT_ELSEW_CLASSIFIED	chr11_93533603_A_G	0.0646	2.62e-08	intron_variant	SMCO4	1.04002	0.426	rs11020406	0.57196	0.549954	body mass index|0.452;body height|0.452;T2D_vujkovic_2020_full_meta|0.307				0	NA			NA	NA	gtex-finucane,ENSG00000166002,SMCO4,Skin_Not_Sun_Exposed_Suprapubic,-0.19,0.2,0.21	NA	NA
Persons encountering health services for other counselling and medical advice	Z21_PERSONS_ENCOUNTERI_HEALTH_SERVI_OTH_COUNSELLI_MEDICAL_ADVICE_NOT_ELSEW_CLASSIFIED	chr19_57926315_G_A	1.47	4.42e-08	synonymous_variant	ZNF418	1	0.000602	rs7245442	0	0.00340715					0	NA			NA	NA	Schmiedel_2018.Th1_memory.exon_counts,ENSG00000176293,ZNF135,Th1_memory,0.37,0.014,0.021	NA	NA
Persons encountering health services for other counselling and medical advice	Z21_PERSONS_ENCOUNTERI_HEALTH_SERVI_OTH_COUNSELLI_MEDICAL_ADVICE_NOT_ELSEW_CLASSIFIED	chr2_20230310_A_G	1.23	7.54e-09	upstream_gene_variant	SDC1	1000000	0.000792		0.00057571	0					0	NA			NA	NA	NA	NA	NA
Persons encountering health services for specific procedures and health care	Z21_PERSONS_ENCOUNTERI_HEALTH_SERVI_SPECIFIC_PROCED_HEALTH_CARE	chr2_59674871_A_C	0.169	1.87e-09	intron_variant	AC007131.2	4.31	0.0332	rs192543539	0.03	0.00696					0	NA			NA	NA	NA	NA	NA
Persons encountering health services for specific procedures and health care	Z21_PERSONS_ENCOUNTERI_HEALTH_SERVI_SPECIFIC_PROCED_HEALTH_CARE	chr7_136067413_C_T	1.34	5.06e-09	intron_variant	AC024084.1	1000000	0.00081		0.00115	0					0	NA			NA	NA	NA	NA	NA
Persons encountering health services in circumstances related to reproduction	Z21_PERSONS_ENCOUNTERI_HEALTH_SERVI_CIRCUMSTANC_RELATED_REPRODUCTION	chr9_130416315_G_A	0.561	3.08e-08	intron_variant	HMCN2	1000000	0.00227	rs767724857	0.00376	0					0	NA			NA	NA	NA	NA	NA
Persons encountering health services in other circumstances	Z21_PERSONS_ENCOUNTERI_HEALTH_SERVI_OTH_CIRCUMSTANC2	chr12_55031628_A_G	3.21	8.8e-09	downstream_gene_variant	NEUROD4	0.194984	0.00039	rs189950410	0.000576	0.00295					0	NA			NA	NA	NA	NA	NA
Persons with potential health hazards related to communicable diseases	Z21_PERSONS_W_POTEN_HEALTH_HAZARDS_RELATED_COMMUNICAB_DISEA	chr9_100987170_C_T	1.91	2.8e-08	intergenic_variant		0.312	0.00385	rs181718030	0.00259	0.00831					0	NA			NA	NA	NA	NA	NA
Persons with potential health hazards related to family and personal history and certain conditions influencing health status	Z21_PERSONS_W_POTEN_HEALTH_HAZARDS_RELATED_FAMILY_PERSONAL_HISTORY_CERTA_CONDI_INFLUENCI_HEALTH_STATUS	chr2_172908467_C_T	0.773	3.49e-08	intron_variant	RAPGEF4	21.8	0.0016	rs886325933	0.00201	9.23e-05					0	NA			NA	NA	NA	NA	NA
Persons with potential health hazards related to family and personal history and certain conditions influencing health status	Z21_PERSONS_W_POTEN_HEALTH_HAZARDS_RELATED_FAMILY_PERSONAL_HISTORY_CERTA_CONDI_INFLUENCI_HEALTH_STATUS	chr2_217839753_A_C	-0.115	9.32e-09	intron_variant	TNS1	0.621	0.0719	rs34466485	0.0668	0.108					0	NA			NA	NA	NA	NA	NA
Persons with potential health hazards related to family and personal history and certain conditions influencing health status	Z21_PERSONS_W_POTEN_HEALTH_HAZARDS_RELATED_FAMILY_PERSONAL_HISTORY_CERTA_CONDI_INFLUENCI_HEALTH_STATUS	chr6_160293291_T_TA	0.0901	7.03e-09	intergenic_variant		0.695	0.124	rs35586191	0.105	0.151	creatinine measurement|0.805;glomerular filtration rate|0.643;blood protein measurement|0.632;prostate carcinoma|0.38;cancer|0.38;lipoprotein A measurement|0.268;apolipoprotein A 1 measurement|0.268;monocyte count|0.268;low density lipoprotein cholesterol measurement|0.192;coronary artery disease|0.192;lipid or lipoprotein measurement|0.192;Agents acting on the renin-angiotensin system use measurement|0.192;Vasodilators used in cardiac diseases use measurement|0.192;lipoprotein-associated phospholipase A(2) measurement|0.192;acute coronary syndrome|0.192;parental longevity|0.192;myocardial infarction|0.192;response to statin|0.192;LDL cholesterol change measurement|0.192;heart failure|0.192;peripheral arterial disease|0.192;sleep duration|0.192;apolipoprotein B measurement|0.192;Abdominal Aortic Aneurysm|0.192;total cholesterol measurement|0.192;aortic stenosis|0.192;longevity|0.192;healthspan|0.192;MI|0.192;stroke|0.192;large artery stroke|0.192;blood metabolite measurement|0.192;aortic valve calcification|0.192;lipoprotein measurement|0.192;T2D_vujkovic_2020_full_meta|0.151;lean body mass|0.151				0	NA			NA	NA	NA	NA	NA
Phlebitis and thrombophlebitis of lower extremities, drug-induced	PHLEBI_THROMBOP_LOWER_EXTREMITI_UNSPE	chr2_64227334_C_T	10.7	4.53e-08	intron_variant	AC074289.1	1.27	0.00258	rs541033010	0.00259	0.00203					0	NA			NA	NA	NA	NA	NA
Pilonidal cyst	L12_PILONIDALCYST	chr5_128887144_C_T	0.282	4.81e-09	intron_variant	SLC27A6	0.64	0.198	rs1421890	0.196	0.306	PR interval|0.257				0	NA			NA	NA	NA	NA	NA
Pilonidal cyst	L12_PILONIDALCYST	chr7_549793_G_C	0.312	1.49e-08	3_prime_UTR_variant	PRKAR1B	1.42	0.149	rs11545043	0.146	0.103					0	NA			NA	NA	NA	NA	NA
Placenta praevia	O15_PLAC_PRAEVIA	chr6_153633640_C_G	12.4	4.9e-08	intergenic_variant		1000000	0.000442		0.000864	0					0	NA			NA	NA	NA	NA	NA
Pleural plaque	J10_PLEURPLAGUE	chr14_92172952_G_A	9.32	3.25e-08	downstream_gene_variant	CPSF2	0.334	0.000327	rs144382508	0.000863	0.00258					0	NA			NA	NA	NA	NA	NA
Poisoning by medicine	ST19_POISO_MEDICI	chr4_179238199_G_A	1.64	2.73e-08	intergenic_variant		0.115	0.00176	rs189762958	0.000576	0.00499					0	NA			NA	NA	NA	NA	NA
Poisoning by narcotics and psychodysleptics [hallucinogens]	ST19_POISO_NARCOT_PSYCHOD_HALLUCINOG	chr18_77144270_T_G	0.592	1.11e-08	intergenic_variant		1.07	0.254	rs12607487	0.255	0.238					0	NA			NA	NA	BLUEPRINT_PE.T-cell.gene_counts,ENSG00000197971,MBP,T-cell, 0.123,0.064,0.065;TwinsUK.LCL.transcript_usage,ENST00000397860,MBP-205,LCL, 0.212,0.042,0.043;BLUEPRINT_SE.monocyte.txrevise,ENSG00000197971.grp_2.contained.ENST00000493247,NA,monocyte,-0.118,0.108,0.110;BLUEPRINT_SE.monocyte.txrevise,ENSG00000197971.grp_2.upstream.ENST00000490754,NA,monocyte,-0.075,0.130,0.133;TwinsUK.LCL.txrevise,ENSG00000197971.grp_2.upstream.ENST00000397863,NA,LCL,-0.102,0.235,0.240;Kolberg_2020.CL_0000775_naive.HumanHT12V4,ILMN_1672660,MBP,CL_0000775_naive, 0.115,0.171,0.174	NA	NA
Polyarhtrosis	M13_ARTHROSIS_POLY	chr15_57925591_G_C	-0.178	9.05e-10	intergenic_variant		1.02	0.478	rs8033270	0.54	0.532	osteoarthritis|0.968;white matter microstructure measurement|0.866;brain volume measurement|0.755;brain measurement|0.708;neuroimaging measurement|0.708;osteoarthritis, knee|0.708;serum metabolite measurement|0.676;low density lipoprotein cholesterol measurement|0.63;grip strength measurement|0.495;Barrett's esophagus|0.435;esophageal adenocarcinoma|0.435				0	NA			NA	NA	NA	NA	NA
Polyarteritis nodosa	M13_POLNODOSA	chr1_53774049_G_A	38.3	4.96e-08	intron_variant	NDC1	0.06	0.00103	rs149702718	0.000575	0.0096					0	NA			NA	NA	NA	NA	NA
Polyarthropathies	M13_POLYARTHROPATHIES	chr8_128503195_T_C	0.115	1.02e-08	intron_variant	LINC00824	1.29	0.123	rs17805996	0.116	0.09	Eczema|0.224				0	NA			NA	NA	NA	NA	NA
Polycystic ovarian syndrome	E4_POCS	chr2_212529596_C_T	0.356	3.48e-09	intron_variant	ERBB4	1.07	0.345	rs1531788	0.338	0.316	smoking behavior|0.483;body mass index|0.483;waist-hip ratio|0.483;breast carcinoma|0.267				0	NA			NA	NA	NA	NA	NA
Polycythaemia vera	POLYCYTVERA	chr9_5010091_G_A	1.16	5.48e-44	intron_variant	JAK2	1.24	0.314	rs10974910	0.324	0.26	eosinophil count|0.93;erythrocyte count|0.912;basophil count|0.889;allergy|0.718;IBD|0.605;platelet count|0.318;eosinophil percentage of granulocytes|0.25;neutrophil percentage of granulocytes|0.25;eosinophil percentage of leukocytes|0.25;platelet crit|0.0571;lymphocyte percentage of leukocytes|0.0485				0	NA			NA	NA	NA	NA	NA
Polyneuropathies and other disorders of the peripheral nervous system	G6_POLYNEU	chr19_44670064_G_A	0.523	5.17e-09	intron_variant	CTB-171A8.1	5.92456	0.0253	rs547250697	0.026786	0.00452113	Alzheimer's disease|0.347;family history of Alzheimerâ_x0080__x0099_s disease|0.347;mean platelet volume|0.179				0	NA			NA	NA	NA	NA	NA
Polyneuropathies and other disorders of the peripheral nervous system	G6_POLYNEU	chr4_39353881_G_A	0.286	1.66e-08	intron_variant	RFC1	0.929681	0.0746	rs13142220	0.077145	0.0829795					0	NA			NA	NA	NA	NA	NA
Polyuria	R18_POLYURIA	chr16_79683260_T_C	0.547	3.04e-08	intron_variant	LINC01229	144	0.0194	rs192038951	0.0266	0.000185					0	NA			NA	NA	NA	NA	NA
Post-traumatic stress disorder	F5_PTSD	chr12_24140100_C_G	0.541	1.31e-08	intergenic_variant		0.445	0.0655	rs17409645	0.059	0.133					0	NA			NA	NA	NA	NA	NA
Postmenopausal atrophic vaginitsi	N14_POSTMENATRVAG	chr2_187560036_A_G	-0.322	4.86e-08	intron_variant	TFPI	0.777	0.485	rs12998073	0.48	0.618	neuroimaging measurement|0.175;brain volume measurement|0.175;white matter microstructure measurement|0.168				0	NA			NA	NA	HipSci.iPSC.exon_counts,ENSG00000003436,TFPI,iPSC,-0.018,0.011,0.087	NA	NA
Postprocedural disorders of nervous system	G6_POSTOPNEURO	chr12_94289490_C_T	44.8	8.87e-09	intron_variant	PLXNC1	0.891	7.19e-05	rs532400306	0.000575	0.000646					0	NA			NA	NA	NA	NA	NA
Pregnancy hypertension	O15_HYPTENSPREG	chr15_33373314_C_G	0.258	2.31e-08	intron_variant	RYR3	0.520568	0.0395	rs12901406	0.035406	0.068014					0	NA			NA	NA	NA	NA	NA
Pregnancy hypertension	O15_HYPTENSPREG	chr2_143886929_T_C	0.307	3.92e-08	intergenic_variant		2.53123	0.0254	rs186543400	0.024784	0.00979124					0	NA			NA	NA	NA	NA	NA
Pregnancy hypertension	O15_HYPTENSPREG	chr2_209350795_G_A	0.114	4.61e-08	intergenic_variant		0.94499	0.356	rs11441475	0.51934	0.549574					0	NA			NA	NA	NA	NA	NA
Pregnancy hypertension	O15_HYPTENSPREG	chr9_20242733_G_A	1.08	4.28e-08	regulatory_region_variant		0.269922	0.00251	rs188973565	0.0025892	0.00959233					0	NA			NA	NA	NA	NA	NA
Presence of cardiac and vascular implants and grafts	Z21_PRESENCE_CARDIAC_VASCULAR_IMPLANTNTS_GRAFTS	chr6_160944404_A_T	0.118	2.01e-09	intron_variant	RP3-428L16.1	0.897	0.276	rs1247348	0.274	0.306					0	NA			NA	NA	NA	NA	NA
Presence of other devices	Z21_PRESENCE_OTH_DEVICES	chr17_76941999_A_G	0.17	1.55e-09	intron_variant	MGAT5B	1.23	0.379	rs7214126	0.629	0.512					0	NA			NA	NA	Schmiedel_2018.Treg_memory.exon_counts,ENSG00000175931,UBE2O,Treg_memory,0.094,0.12,0.38	NA	NA
Presence of other devices	Z21_PRESENCE_OTH_DEVICES	chr6_132513401_T_A	1.54	2.77e-08	upstream_gene_variant	STX7	0.371	0.00329	rs139206404	0.00345	0.00932					0	NA			NA	NA	NA	NA	NA
Primary gonarthrosis, bilateral	PRIM_KNEEARTHROSIS	chr12_23783464_G_A	0.127	6.98e-09	intron_variant	SOX5	1.16	0.193	rs7977132	0.185	0.159	Back pain|0.821				0	NA			NA	NA	gtex-finucane,ENSG00000134532,SOX5,Prostate,0.43,0.016,0.06	NA	NA
Primary gonarthrosis, bilateral	PRIM_KNEEARTHROSIS	chr4_1735775_C_T	0.125	6.12e-13	synonymous_variant	TACC3	1.24	0.432	rs11248073	0.42	0.339	body height|0.975;BMI-adjusted hip circumference|0.974;vital capacity|0.974;BMI-adjusted waist circumference|0.907;lean body mass|0.392;gait measurement|0.304;blood protein measurement|0.273;T2D_vujkovic_2020_full_meta|0.243;type II diabetes mellitus|0.234;Type 2 Diabetes Mellitus|0.234;mean corpuscular volume|0.225;neuroimaging measurement|0.225;brain measurement|0.225;bladder carcinoma|0.214;hip|0.205;osteoarthritis|0.205;cortical surface area measurement|0.205				0	NA			NA	NA	FUSION.muscle_naive.exon_counts,ENSG00000163950,SLBP,muscle_naive,-0.012,0.025,0.67;FUSION.muscle_naive.exon_counts,ENSG00000163950,SLBP,muscle_naive,-0.022,0.028,0.74;HipSci.iPSC.exon_counts,ENSG00000168936,TMEM129,iPSC,-0.019,0.028,0.72;HipSci.iPSC.exon_counts,ENSG00000168936,TMEM129,iPSC,-0.034,0.034,0.72;HipSci.iPSC.exon_counts,ENSG00000168936,TMEM129,iPSC,-0.021,0.021,0.55;HipSci.iPSC.exon_counts,ENSG00000168936,TMEM129,iPSC,-0.037,0.016,0.44;HipSci.iPSC.exon_counts,ENSG00000168936,TMEM129,iPSC,-0.073,0.029,0.71;HipSci.iPSC.exon_counts,ENSG00000168936,TMEM129,iPSC,-0.111,0.027,0.62;HipSci.iPSC.exon_counts,ENSG00000168936,TMEM129,iPSC,-0.061,0.029,0.70;HipSci.iPSC.exon_counts,ENSG00000168936,TMEM129,iPSC,-0.024,0.032,0.78;GENCORD.fibroblast.exon_counts,ENSG00000168936,TMEM129,fibroblast,-0.033,0.030,0.76;TwinsUK.LCL.exon_counts,ENSG00000163950,SLBP,LCL,-0.019,0.028,0.64;GENCORD.fibroblast.gene_counts,ENSG00000168936,TMEM129,fibroblast,-0.032,0.029,0.78;TwinsUK.LCL.gene_counts,ENSG00000270195,AC016773.2,LCL,-0.018,0.031,0.60;BLUEPRINT_PE.T-cell.transcript_usage,ENST00000404054,TACC3-202,T-cell, 0.091,0.038,0.39;HipSci.iPSC.transcript_usage,ENST00000480360,TMEM129-205,iPSC, 0.027,0.032,0.81;HipSci.iPSC.transcript_usage,ENST00000485989,TACC3-210,iPSC,-0.025,0.031,0.68;FUSION.adipose_naive.transcript_usage,ENST00000605571,AC016773.2-201,adipose_naive, 0.030,0.033,0.85;FUSION.adipose_naive.transcript_usage,ENST00000652002,AC016773.2-202,adipose_naive,-0.030,0.033,0.85;Schmiedel_2018.CD4_T-cell_naive.transcript_usage,ENST00000404054,TACC3-202,CD4_T-cell_naive, 0.045,0.031,0.71;ROSMAP.brain_naive.transcript_usage,ENST00000480360,TMEM129-205,brain_naive, 0.014,0.024,0.67;ROSMAP.brain_naive.transcript_usage,ENST00000605571,AC016773.2-201,brain_naive, 0.035,0.034,0.59;ROSMAP.brain_naive.transcript_usage,ENST00000652002,AC016773.2-202,brain_naive,-0.031,0.035,0.63;BLUEPRINT_PE.T-cell.txrevise,ENSG00000013810.grp_1.contained.ENST00000470808,NA,T-cell, 0.054,0.037,0.56;FUSION.adipose_naive.txrevise,ENSG00000013810.grp_1.contained.ENST00000484264,NA,adipose_naive, 0.020,0.026,0.67;BLUEPRINT_SE.monocyte.txrevise,ENSG00000013810.grp_1.contained.ENST00000484651,NA,monocyte, 0.032,0.032,0.65;HipSci.iPSC.txrevise,ENSG00000013810.grp_1.contained.ENST00000612220,NA,iPSC,-0.033,0.031,0.64;GEUVADIS.LCL.txrevise,ENSG00000013810.grp_1.contained.ENST00000651472,NA,LCL, 0.061,0.035,0.65;BLUEPRINT_SE.monocyte.txrevise,ENSG00000013810.grp_1.contained.ENST00000651817,NA,monocyte, 0.040,0.036,0.65;GEUVADIS.LCL.txrevise,ENSG00000013810.grp_2.contained.ENST00000612220,NA,LCL,-0.018,0.030,0.74;GEUVADIS.LCL.txrevise,ENSG00000013810.grp_2.contained.ENST00000651472,NA,LCL, 0.046,0.035,0.60;GEUVADIS.LCL.txrevise,ENSG00000168936.grp_1.contained.ENST00000480360,NA,LCL, 0.028,0.033,0.68;GEUVADIS.LCL.txrevise,ENSG00000168936.grp_2.contained.ENST00000480360,NA,LCL, 0.026,0.033,0.68;FUSION.adipose_naive.txrevise,ENSG00000270195.grp_1.downstream.ENST00000605571,NA,adipose_naive, 0.031,0.033,0.84;FUSION.adipose_naive.txrevise,ENSG00000270195.grp_1.downstream.ENST00000652002,NA,adipose_naive,-0.031,0.033,0.84;Schmiedel_2018.Tfh_memory.txrevise,ENSG00000013810.grp_1.contained.ENST00000470808,NA,Tfh_memory, 0.037,0.034,0.78;TwinsUK.LCL.txrevise,ENSG00000013810.grp_2.contained.ENST00000651472,NA,LCL, 0.025,0.035,0.57;ROSMAP.brain_naive.txrevise,ENSG00000168936.grp_1.contained.ENST00000480360,NA,brain_naive, 0.021,0.029,0.75;ROSMAP.brain_naive.txrevise,ENSG00000270195.grp_1.downstream.ENST00000605571,NA,brain_naive, 0.037,0.034,0.59;ROSMAP.brain_naive.txrevise,ENSG00000270195.grp_1.downstream.ENST00000652002,NA,brain_naive,-0.036,0.034,0.59;Fairfax_2014.monocyte_naive.HumanHT12V4,ILMN_2055700,SLBP,monocyte_naive, 0.049,0.023,0.29;gtex-finucane,ENSG00000168936,TMEM129,Adipose_Visceral_Omentum,-0.033,0.030,0.74	NA	ukbb-finucane,BW,Body weight,NA, 0.013,0.024,0.39;ukbb-finucane,FEV1FVC,FEV1/FVC ratio,NA,-0.015,0.031,0.77
Primary lymphoid and hematopoietic malignant neoplasms	CD2_PRIMARY_LYMPHOID_HEMATOPOIETIC_EXALLC	chr2_173670301_G_A	2.12	4.24e-08	intergenic_variant		6.26	0.0014	rs183623474	0.000578	9.23e-05					0	NA			NA	NA	NA	NA	NA
Primary lymphoid and hematopoietic malignant neoplasms	CD2_PRIMARY_LYMPHOID_HEMATOPOIETIC_EXALLC	chr3_196272770_T_C	0.549	2.13e-08	intron_variant	PCYT1A	0.764	0.017	rs141178390	0.0138	0.0181					0	NA			NA	NA	Schmiedel_2018.CD8_T-cell_naive.exon_counts,ENSG00000163959,SLC51A,CD8_T-cell_naive,1.7,0.30,0.67;Schmiedel_2018.Th2_memory.exon_counts,ENSG00000163959,SLC51A,Th2_memory,5.3,0.12,0.13;Schmiedel_2018.CD8_T-cell_anti-CD3-CD28.exon_counts,ENSG00000174007,CEP19,CD8_T-cell_anti-CD3-CD28,1.7,0.29,0.68;Schmiedel_2018.Treg_naive.exon_counts,ENSG00000235897,TM4SF19-AS1,Treg_naive,2.4,0.30,0.61	NA	NA
Primary open-angle glaucoma	H7_GLAUCOMA_POAG	chr1_165749742_C_A	-0.306	8.5e-20	intron_variant	TMCO1	0.931	0.188	rs7555523	0.824	0.885	Primary Open-Angle Glaucoma|1;Antiglaucoma preparations and miotics use measurement|1;intraocular pressure measurement|1;low tension glaucoma|0.998;glaucoma|0.998				0	NA			NA	NA	BLUEPRINT_SE.neutrophil.exon_counts,ENSG00000143183,TMCO1,neutrophil,-0.079,0.030,0.70;BLUEPRINT_SE.neutrophil.exon_counts,ENSG00000143183,TMCO1,neutrophil,-0.071,0.030,0.72;BLUEPRINT_SE.neutrophil.exon_counts,ENSG00000143183,TMCO1,neutrophil,-0.036,0.030,0.71;BLUEPRINT_SE.neutrophil.exon_counts,ENSG00000143183,TMCO1,neutrophil,-0.074,0.030,0.67;BLUEPRINT_SE.neutrophil.exon_counts,ENSG00000143183,TMCO1,neutrophil,-0.059,0.030,0.77;BLUEPRINT_SE.neutrophil.exon_counts,ENSG00000143183,TMCO1,neutrophil,-0.055,0.027,0.73;BLUEPRINT_SE.neutrophil.exon_counts,ENSG00000143183,TMCO1,neutrophil,-0.061,0.026,0.68;BLUEPRINT_SE.neutrophil.exon_counts,ENSG00000143183,TMCO1,neutrophil,-0.074,0.030,0.73;BLUEPRINT_SE.neutrophil.exon_counts,ENSG00000143183,TMCO1,neutrophil,-0.045,0.030,0.73;BLUEPRINT_SE.neutrophil.exon_counts,ENSG00000143183,TMCO1,neutrophil,-0.080,0.030,0.67;FUSION.adipose_naive.exon_counts,ENSG00000143183,TMCO1,adipose_naive, 0.016,0.020,0.67;FUSION.adipose_naive.exon_counts,ENSG00000143183,TMCO1,adipose_naive, 0.018,0.020,0.66;BLUEPRINT_SE.neutrophil.exon_counts,ENSG00000143183,TMCO1,neutrophil,-0.076,0.030,0.72;BLUEPRINT_SE.neutrophil.exon_counts,ENSG00000143183,TMCO1,neutrophil,-0.053,0.030,0.73;Lepik_2017.blood.exon_counts,ENSG00000143183,TMCO1,blood, 0.067,0.020,0.63;BLUEPRINT_SE.neutrophil.exon_counts,ENSG00000143183,TMCO1,neutrophil,-0.059,0.029,0.76;BLUEPRINT_SE.neutrophil.exon_counts,ENSG00000143183,TMCO1,neutrophil,-0.036,0.029,0.76;BLUEPRINT_PE.T-cell.exon_counts,ENSG00000224358,TMCO1-AS1,T-cell,-0.056,0.030,0.71;ROSMAP.brain_naive.exon_counts,ENSG00000143183,TMCO1,brain_naive, 0.025,0.017,0.56;TwinsUK.LCL.exon_counts,ENSG00000224358,TMCO1-AS1,LCL,-0.026,0.027,0.78;BLUEPRINT_SE.neutrophil.gene_counts,ENSG00000143183,TMCO1,neutrophil,-0.219,0.030,0.41;BLUEPRINT_PE.T-cell.gene_counts,ENSG00000224358,TMCO1-AS1,T-cell,-0.077,0.029,0.67;TwinsUK.LCL.gene_counts,ENSG00000224358,TMCO1-AS1,LCL,-0.044,0.027,0.65;FUSION.adipose_naive.transcript_usage,ENST00000465705,TMCO1-204,adipose_naive, 0.043,0.019,0.61;Lepik_2017.blood.transcript_usage,ENST00000481278,TMCO1-206,blood, 0.031,0.024,0.74;ROSMAP.brain_naive.transcript_usage,ENST00000481278,TMCO1-206,brain_naive, 0.032,0.015,0.50;Lepik_2017.blood.txrevise,ENSG00000143183.grp_1.upstream.ENST00000481278,NA,blood, 0.038,0.023,0.73;GENCORD.LCL.txrevise,ENSG00000143183.grp_2.upstream.ENST00000367881,NA,LCL,-0.052,0.020,0.61;Lepik_2017.blood.txrevise,ENSG00000143183.grp_2.upstream.ENST00000481278,NA,blood, 0.027,0.024,0.77;TwinsUK.LCL.txrevise,ENSG00000143183.grp_1.upstream.ENST00000367881,NA,LCL,-0.071,0.027,0.62;ROSMAP.brain_naive.txrevise,ENSG00000143183.grp_1.upstream.ENST00000481278,NA,brain_naive, 0.026,0.016,0.53;TwinsUK.LCL.txrevise,ENSG00000143183.grp_2.upstream.ENST00000367881,NA,LCL,-0.025,0.027,0.70;TwinsUK.LCL.txrevise,ENSG00000143183.grp_2.upstream.ENST00000481278,NA,LCL, 0.080,0.020,0.66;CEDAR.neutrophil_CD15.HumanHT12V4,ILMN_1793829,TMCO1,neutrophil_CD15,-0.040,0.020,0.64;gtex-finucane,ENSG00000143183,TMCO1,Artery_Aorta, 0.219,0.024,0.48;gtex-finucane,ENSG00000143183,TMCO1,Artery_Tibial, 0.213,0.027,0.31;gtex-finucane,ENSG00000143183,TMCO1,Brain_Cerebellum, 0.362,0.026,0.70;gtex-finucane,ENSG00000143183,TMCO1,Cells_Cultured_fibroblasts,-0.225,0.022,0.46;gtex-finucane,ENSG00000143183,TMCO1,Nerve_Tibial, 0.176,0.027,0.66;gtex-finucane,ENSG00000143183,TMCO1,Skin_Not_Sun_Exposed_Suprapubic, 0.215,0.028,0.55;gtex-finucane,ENSG00000143183,TMCO1,Skin_Sun_Exposed_Lower_leg, 0.226,0.028,0.45;gtex-finucane,ENSG00000224358,TMCO1-AS1,Adipose_Subcutaneous,-0.464,0.027,0.60;gtex-finucane,ENSG00000224358,TMCO1-AS1,Artery_Aorta,-0.653,0.027,0.42;gtex-finucane,ENSG00000224358,TMCO1-AS1,Artery_Tibial,-0.787,0.027,0.43;gtex-finucane,ENSG00000224358,TMCO1-AS1,Cells_Cultured_fibroblasts,-0.724,0.028,0.47;gtex-finucane,ENSG00000224358,TMCO1-AS1,Cells_EBV-transformed_lymphocytes,-1.194,0.025,0.31;gtex-finucane,ENSG00000224358,TMCO1-AS1,Colon_Sigmoid,-0.673,0.027,0.60;gtex-finucane,ENSG00000224358,TMCO1-AS1,Colon_Transverse,-0.907,0.026,0.41;gtex-finucane,ENSG00000224358,TMCO1-AS1,Esophagus_Gastroesophageal_Junction,-0.608,0.025,0.59;gtex-finucane,ENSG00000224358,TMCO1-AS1,Esophagus_Mucosa,-0.663,0.024,0.52;gtex-finucane,ENSG00000224358,TMCO1-AS1,Esophagus_Muscularis,-0.632,0.028,0.45;gtex-finucane,ENSG00000224358,TMCO1-AS1,Lung,-0.412,0.027,0.67;gtex-finucane,ENSG00000224358,TMCO1-AS1,Minor_Salivary_Gland,-0.995,0.025,0.60;gtex-finucane,ENSG00000224358,TMCO1-AS1,Muscle_Skeletal,-0.439,0.025,0.52;gtex-finucane,ENSG00000224358,TMCO1-AS1,Nerve_Tibial,-0.591,0.027,0.63;gtex-finucane,ENSG00000224358,TMCO1-AS1,Ovary,-0.697,0.026,0.59;gtex-finucane,ENSG00000224358,TMCO1-AS1,Prostate,-0.628,0.026,0.69;gtex-finucane,ENSG00000224358,TMCO1-AS1,Skin_Not_Sun_Exposed_Suprapubic,-0.642,0.028,0.48;gtex-finucane,ENSG00000224358,TMCO1-AS1,Skin_Sun_Exposed_Lower_leg,-0.790,0.024,0.59;gtex-finucane,ENSG00000224358,TMCO1-AS1,Small_Intestine_Terminal_Ileum,-0.680,0.027,0.50;gtex-finucane,ENSG00000224358,TMCO1-AS1,Thyroid,-0.763,0.025,0.52;gtex-finucane,ENSG00000224358,TMCO1-AS1,Uterus,-0.852,0.025,0.52	NA	ukbb-finucane,Glaucoma_Combined,Glaucoma (Phecode + Self-reported),NA,-0.33,0.019,0.57
Problems related to care-provider dependency	Z21_PROBL_RELATED_CARE__DEPENDENCY	chr3_143177846_A_T	0.89	3.22e-08	downstream_gene_variant	PBX2P1	0.796	0.445	rs7626853	0.416	0.522					0	NA			NA	NA	NA	NA	NA
Problems related to employment and unemployment	Z21_PROBL_RELATED_EMPLO_UNEMP	chr18_57533765_C_T	0.623	1.54e-08	regulatory_region_variant		1.14	0.17	rs7230083	0.181	0.159					0	NA			NA	NA	NA	NA	NA
Problems related to life-management difficulty	Z21_PROBL_RELATED_LIFE_M_DIFFICULTY	chr21_41700420_T_G	0.294	2.6e-08	downstream_gene_variant	LINC00111	0.802	0.141	rs7281615	0.136	0.169					0	NA			NA	NA	NA	NA	NA
Procreative management	Z21_PROCREATIVE_MANAG	chr1_64201111_G_C	0.793	4.21e-09	upstream_gene_variant	UBE2U	3.34099	0.00789	rs568774879	0.01185	0.00354676					0	NA			NA	NA	NA	NA	NA
Procreative management	Z21_PROCREATIVE_MANAG	chr21_44824156_C_G	0.334	5.56e-09	intergenic_variant		0.594716	0.0385	rs690355	0.039148	0.0658263					0	NA			NA	NA	Kolberg_2020.CL_0002057_naive.HumanHT12V4,ILMN_1725642,SUMO3,CL_0002057_naive,-0.28,0.47,0.96	NA	NA
Progressive vascular leukoencephalopathy	I9_PROGVASC	chr2_7092025_T_C	13.5	8.53e-09	intergenic_variant		0.323	0.00111	rs539465831	0.000863	0.00268					0	NA			NA	NA	NA	NA	NA
Prolapse and hernia of ovary and fallopian tube	N14_PROHERNOV	chr4_189037795_G_A	5.59	4.45e-08	intergenic_variant		9.36	0.00154	rs926336744	0.000866	9.25e-05					0	NA			NA	NA	NA	NA	NA
Psoriasis	L12_PSORIASIS	chr6_111608659_G_T	0.252	2.47e-09	upstream_gene_variant	TRAF3IP2	0.934	0.0782	rs9481169	0.0759	0.0813	Psoriaris|1;psoriatic arthritis|0.856;psoriasis vulgaris|0.856;IBD|0.715;ulcerative colitis|0.67;inflammatory bowel disease|0.67;Crohn's disease|0.67;balding measurement|0.555;triglyceride measurement|0.213;high density lipoprotein cholesterol measurement|0.213;smoking behavior|0.213;T2D_vujkovic_2020_full_meta|0.212;manic episode measurement|0.209;depressive episode measurement|0.209;bipolar disorder|0.209;T2D_vujkovic_2020|0.164;type II diabetes mellitus|0.164	chr6_111592059_C_T	ENSP00000357750.5:p.Asp10Asn	rs33980500,CM107202,COSV60675431	0.186	0.980306	TRAF3IP2	missense_variant	Psoriasis_susceptibility_13|not_specified	Benign	BLUEPRINT_PE.T-cell.exon_counts,ENSG00000231889,TRAF3IP2-AS1,T-cell,-1.11,0.70,0.82;FUSION.muscle_naive.exon_counts,ENSG00000255389,Z97989.1,muscle_naive,-1.98,0.75,0.75;TwinsUK.LCL.exon_counts,ENSG00000255389,Z97989.1,LCL,-1.11,0.75,0.75;BLUEPRINT_SE.monocyte.gene_counts,ENSG00000255389,Z97989.1,monocyte,-1.67,0.75,0.75;ROSMAP.brain_naive.gene_counts,ENSG00000255389,Z97989.1,brain_naive,-1.78,0.75,0.75;BLUEPRINT_PE.T-cell.transcript_usage,ENST00000532353,TRAF3IP2-AS1-210,T-cell,-0.96,0.69,0.81;gtex-finucane,ENSG00000255389,Z97989.1,Adipose_Visceral_Omentum,-0.72,0.75,0.75;gtex-finucane,ENSG00000255389,Z97989.1,Adrenal_Gland,-0.88,0.19,0.19;gtex-finucane,ENSG00000255389,Z97989.1,Brain_Amygdala,-0.91,0.44,0.60;gtex-finucane,ENSG00000255389,Z97989.1,Brain_Anterior_cingulate_cortex_BA24,-1.12,0.75,0.75;gtex-finucane,ENSG00000255389,Z97989.1,Brain_Caudate_basal_ganglia,-1.04,0.74,0.75;gtex-finucane,ENSG00000255389,Z97989.1,Brain_Cerebellum,-0.90,0.75,0.75;gtex-finucane,ENSG00000255389,Z97989.1,Brain_Cortex,-1.05,0.75,0.75;gtex-finucane,ENSG00000255389,Z97989.1,Brain_Hippocampus,-1.08,0.19,0.19;gtex-finucane,ENSG00000255389,Z97989.1,Brain_Hypothalamus,-0.90,0.75,0.75;gtex-finucane,ENSG00000255389,Z97989.1,Brain_Nucleus_accumbens_basal_ganglia,-0.94,0.75,0.75;gtex-finucane,ENSG00000255389,Z97989.1,Breast_Mammary_Tissue,-1.00,0.75,0.75;gtex-finucane,ENSG00000255389,Z97989.1,Cells_Cultured_fibroblasts,-0.80,0.19,0.19;gtex-finucane,ENSG00000255389,Z97989.1,Cells_EBV-transformed_lymphocytes,-1.01,0.18,0.19;gtex-finucane,ENSG00000255389,Z97989.1,Colon_Transverse,-0.69,0.75,0.75;gtex-finucane,ENSG00000255389,Z97989.1,Esophagus_Gastroesophageal_Junction,-0.94,0.75,0.75;gtex-finucane,ENSG00000255389,Z97989.1,Heart_Left_Ventricle,-0.74,0.75,0.75;gtex-finucane,ENSG00000255389,Z97989.1,Kidney_Cortex,-1.01,0.17,0.19;gtex-finucane,ENSG00000255389,Z97989.1,Liver,-0.79,0.72,0.75;gtex-finucane,ENSG00000255389,Z97989.1,Lung,-0.81,0.75,0.75;gtex-finucane,ENSG00000255389,Z97989.1,Muscle_Skeletal,-0.78,0.75,0.75;gtex-finucane,ENSG00000255389,Z97989.1,Ovary,-0.76,0.74,0.75;gtex-finucane,ENSG00000255389,Z97989.1,Pituitary,-0.92,0.75,0.75;gtex-finucane,ENSG00000255389,Z97989.1,Skin_Sun_Exposed_Lower_leg,-0.89,0.75,0.75;gtex-finucane,ENSG00000255389,Z97989.1,Spleen,-0.93,0.75,0.75;gtex-finucane,ENSG00000255389,Z97989.1,Testis,-0.92,0.75,0.75;gtex-finucane,ENSG00000255389,Z97989.1,Uterus,-0.91,0.75,0.75;gtex-finucane,ENSG00000255389,Z97989.1,Vagina,-0.71,0.75,0.75	NA	NA
Psoriasis	L12_PSORIASIS	chr10_26885417_G_A	0.197	4.24e-08	intergenic_variant		0.848	0.11	rs10829130	0.109	0.128	ulcerative colitis|0.745;Ulcerative Colitis|0.745				0	NA			NA	NA	NA	NA	NA
Psoriasis	L12_PSORIASIS	chr16_11256954_CTG_C	-0.138	4.68e-08	intron_variant	RMI2	0.997	0.27	rs33989964	0.279	0.279	reticulocyte measurement|0.992;reticulocyte count|0.992;IBD|0.992;primary biliary cirrhosis|0.928;Crohn's disease|0.906;platelet component distribution width|0.906;sclerosing cholangitis|0.906;ulcerative colitis|0.906;ankylosing spondylitis|0.906;platelet count|0.681;platelet crit|0.681;mean corpuscular volume|0.658;mean corpuscular hemoglobin concentration|0.658;red blood cell distribution width|0.658;celiac disease|0.33;G6_MS|0.321;inflammatory bowel disease|0.312				0	NA			NA	NA	Alasoo_2018.macrophage_naive.exon_counts,ENSG00000175643,RMI2,macrophage_naive,-0.097,0.071,0.542;Alasoo_2018.macrophage_naive.exon_counts,ENSG00000175643,RMI2,macrophage_naive,-0.196,0.102,0.590;BLUEPRINT_PE.T-cell.exon_counts,ENSG00000175643,RMI2,T-cell,-0.755,0.019,0.078;GEUVADIS.LCL.exon_counts,ENSG00000185338,SOCS1,LCL,-0.061,0.040,0.286;TwinsUK.LCL.exon_counts,ENSG00000185338,SOCS1,LCL, 0.113,0.045,0.204;TwinsUK.LCL.txrevise,ENSG00000175643.grp_1.downstream.ENST00000573910,NA,LCL,-0.116,0.069,0.515;TwinsUK.LCL.txrevise,ENSG00000175643.grp_1.downstream.ENST00000649869,NA,LCL, 0.116,0.069,0.514;TwinsUK.LCL.txrevise,ENSG00000175643.grp_2.downstream.ENST00000572173,NA,LCL,-0.133,0.081,0.590;TwinsUK.LCL.txrevise,ENSG00000175643.grp_2.downstream.ENST00000649869,NA,LCL, 0.133,0.081,0.590	NA	ukbb-finucane,Plt,Platelet count,NA,0.019,0.1,0.65
Psoriasis	L12_PSORIASIS	chr17_27797882_G_A	0.167	7.41e-09	intron_variant	NOS2	1.36	0.185	rs28998802	0.197	0.145	psoriasis vulgaris|1;ankylosing spondylitis|1;ulcerative colitis|1;Crohn's disease|1;sclerosing cholangitis|1				0	NA			NA	NA	NA	NA	NA
Psoriasis	L12_PSORIASIS	chr2_60890978_A_C	0.169	8.11e-11	intron_variant	REL	1.12	0.249	rs12713428	0.263	0.236	Eczema|0.993;atopic eczema|0.96;L12_ATOPIC|0.767;Crohn's disease|0.474;ulcerative colitis|0.378;inflammatory bowel disease|0.378;ankylosing spondylitis|0.378;sclerosing cholangitis|0.378;IBD|0.378;celiac disease|0.378;lymphocyte count|0.246;rheumatoid arthritis|0.193;Seropositive Rheumatois Arthritis|0.193;mean corpuscular hemoglobin|0.191;mean corpuscular volume|0.191;cardiovascular disease|0.189;psoriasis vulgaris|0.187;chronotype measurement|0.185;psoriatic arthritis|0.183;leukocyte count|0.124;myeloid white cell count|0.124;neutrophil count|0.123				0	NA			NA	NA	HipSci.iPSC.exon_counts,ENSG00000162928,PEX13,iPSC, 0.028,0.015,0.30;Quach_2016.monocyte_Pam3CSK4.exon_counts,ENSG00000162927,PUS10,monocyte_Pam3CSK4,-0.193,0.031,0.32;Quach_2016.monocyte_Pam3CSK4.exon_counts,ENSG00000162927,PUS10,monocyte_Pam3CSK4,-0.306,0.028,0.24;Quach_2016.monocyte_Pam3CSK4.gene_counts,ENSG00000162924,REL,monocyte_Pam3CSK4,-0.091,0.031,0.43;Quach_2016.monocyte_R848.gene_counts,ENSG00000162927,PUS10,monocyte_R848,-0.147,0.025,0.33;Quach_2016.monocyte_R848.txrevise,ENSG00000162927.grp_2.downstream.ENST00000398658,NA,monocyte_R848, 0.068,0.053,0.60;Quach_2016.monocyte_R848.txrevise,ENSG00000162927.grp_2.downstream.ENST00000602599,NA,monocyte_R848,-0.068,0.053,0.59	NA	NA
Psoriasis	L12_PSORIASIS	chr5_151098757_G_A	0.309	1.76e-12	downstream_gene_variant	ANXA6	1.27	0.0733	rs17728338	0.0714	0.056	cutaneous psoriasis measurement|1;atopic eczema|1;lymphocyte percentage of leukocytes|0.998;ankylosing spondylitis|0.996;ulcerative colitis|0.996;Crohn's disease|0.996;sclerosing cholangitis|0.996;psoriatic arthritis|0.996;neutrophil percentage of granulocytes|0.242;systemic scleroderma|0.242				0	NA			NA	NA	NA	NA	NA
Psoriasis	L12_PSORIASIS	chr5_159332892_A_G	-0.152	1.91e-11	non_coding_transcript_exon_variant	AC008697.1	0.8	0.41	rs2546890	0.388	0.485	primary biliary cirrhosis|1;multiple sclerosis|1;psoriasis vulgaris|0.655;IBD|0.611;Crohn's disease|0.61;inflammatory bowel disease|0.61;autoimmune disease|0.32;cutaneous psoriasis measurement|0.241				0	NA			NA	NA	NA	NA	NA
Psoriasis	L12_PSORIASIS	chr5_159402519_A_T	0.433	2.24e-18	intron_variant	AC008697.1	0.621	0.059	rs12188300	0.0512	0.0825					0	NA			NA	NA	NA	NA	NA
Psoriasis	L12_PSORIASIS	chr6_137895651_T_C	0.131	2.82e-08	intergenic_variant		1.05	0.343	rs674451	0.338	0.322	myeloid white cell count|1;psoriasis vulgaris|0.983;cutaneous psoriasis measurement|0.983;sclerosing cholangitis|0.965;ankylosing spondylitis|0.965;ulcerative colitis|0.965;Crohn's disease|0.965;Psoriaris|0.965;neutrophil count|0.964;multiple sclerosis|0.366;G6_MS|0.366				0	NA			NA	NA	Quach_2016.monocyte_LPS.exon_counts,ENSG00000118503,TNFAIP3,monocyte_LPS,-0.24,0.062,0.29	NA	NA
Psoriasis	L12_PSORIASIS	chr6_159085250_TA_T	0.238	6.17e-09	intergenic_variant		1.13	0.0843	rs144127122	0.0849	0.0751	lipoprotein A measurement|0.429;neutrophil count|0.407;leukocyte count|0.407;Seropositive Rheumatois Arthritis|0.25;Psoriaris|0.25;sclerosing cholangitis|0.25;Crohn's disease|0.25;ulcerative colitis|0.25;ankylosing spondylitis|0.25;rheumatoid arthritis|0.25;basophil count|0.199;myeloid white cell count|0.199;Crohnâ_x0080__x0099_s Disease|0.173				0	NA			NA	NA	NA	NA	NA
Psoriasis	L12_PSORIASIS	chr7_37342861_T_G	0.213	1.03e-08	intron_variant	ELMO1	0.967	0.102	rs60600003	0.0998	0.103	G6_MS|1;basophil count|0.866;eosinophil count|0.866;rheumatoid arthritis|0.774;celiac disease|0.774;immune system disease|0.77;biliary liver cirrhosis|0.661;platelet component distribution width|0.637;Thyroid preparation use measurement|0.563				0	NA			NA	NA	Schmiedel_2018.CD8_T-cell_anti-CD3-CD28.exon_counts,ENSG00000155849,ELMO1,CD8_T-cell_anti-CD3-CD28,-0.081,0.012,0.281;Schmiedel_2018.CD8_T-cell_anti-CD3-CD28.exon_counts,ENSG00000155849,ELMO1,CD8_T-cell_anti-CD3-CD28,-0.113,0.012,0.285;Schmiedel_2018.monocyte_CD16_naive.exon_counts,ENSG00000155849,ELMO1,monocyte_CD16_naive, 3.143,0.012,0.012;Schmiedel_2018.B-cell_naive.exon_counts,ENSG00000164542,KIAA0895,B-cell_naive,-4.501,0.012,0.012;Schmiedel_2018.Treg_memory.gene_counts,ENSG00000155849,ELMO1,Treg_memory,-2.062,0.405,0.408;CEDAR.T-cell_CD8.HumanHT12V4,ILMN_1784320,ELMO1,T-cell_CD8,-0.288,0.150,0.519	NA	ukbb-finucane,AID_Combined,Autoimmune disease (Phecode + Self-reported),NA,0.078,0.013,0.33;ukbb-finucane,Eosino,Eosinophil count,NA,0.038,0.145,0.59;ukbb-finucane,Lym,Lymphocyte count,NA,0.026,0.325,0.51
Pterygium	H7_PTERYGIUM	chr11_121871171_C_T	4.31	3.24e-09	intergenic_variant		0.207	0.00514	rs61903402	0.0026	0.0125					0	NA			NA	NA	NA	NA	NA
Pterygium	H7_PTERYGIUM	chr22_23773534_A_G	1.92	1.39e-08	intron_variant	MMP11	1.51	0.0175	rs77446410	0.0207	0.0137	erythrocyte count|0.24;lymphocyte count|0.169;monocyte count|0.169				0	NA			NA	NA	NA	NA	NA
Pulmonary eosinophilia	J10_PULMEOS	chr23_9667948_A_T	15.9	4.06e-08	intron_variant	TBL1X	0.756	0.00123	rs759125417	0.00164	0.00217					0	NA			NA	NA	NA	NA	NA
Pustulosis palmaris et plantaris	L12_PSORI_PUSTUPALM	chr6_146929064_T_C	9.57	4.18e-08	intron_variant	STXBP5-AS1	28.1	0.00104	rs993549687	0.00259	9.23e-05					0	NA			NA	NA	NA	NA	NA
Pyoderma	L12_PYODERMA	chr4_69610519_A_T	1.53	4.77e-08	intron_variant	UGT2A1	1.62	0.0317	rs62306515	0.03	0.0185					0	NA			NA	NA	NA	NA	NA
Pyothorax	J10_PYOTHORAX	chr13_36609659_T_C	0.787	2.71e-08	intergenic_variant		0.824	0.0628	rs73173318	0.0625	0.0759					0	NA			NA	NA	NA	NA	NA
Rash and other nonspecific skin eruption	R18_RASH_OTHER_NONSPECIFIC_SKIN_ERUPT	chr3_46662602_G_A	2.78	1.24e-08	regulatory_region_variant		2.16	0.00252	rs540509804	0.00259	0.0012					0	NA			NA	NA	NA	NA	NA
Renal tubulo-interstitial disorders in diseases classified elsewhere	N14_RENALTUBULOINOTH	chr8_33784298_A_T	18.1	3.94e-08	intron_variant	RP11-317N12.1	0.187	0.00145	rs148300659	0.000864	0.00461					0	NA			NA	NA	NA	NA	NA
Retinal artery occlusion (branch)	DM_RET_ART_OCCLU_BRANCH	chr1_8127335_G_A	35.7	2.3e-08	downstream_gene_variant	RP11-431K24.1	1000000	0.001		0.00115	0					0	NA			NA	NA	NA	NA	NA
Retinal breaks without detachment	H7_RETINALBREAK	chr11_92868743_A_T	-0.327	3.51e-23	intron_variant	FAT3	0.915	0.356	rs10765567	0.347	0.379	retinal detachment|1;retinal break|1;heel bone mineral density|1;optic cup area measurement|0.33;neuroimaging measurement|0.143;brain volume measurement|0.143				0	NA			NA	NA	NA	NA	NA
Retinoschisis and retinal cysts	H7_RETINOCHISISCYST	chr15_75317287_GCCA_G	2.12	1.62e-08	downstream_gene_variant	ANP32BP1	1.05	0.0197	rs368911063,rs370964422	0.017	0.0162					0	NA			NA	NA	Alasoo_2018.macrophage_IFNg+Salmonella.exon_counts,ENSG00000138621,PPCDC,macrophage_IFNg+Salmonella, 6.1,0.19,0.19;Alasoo_2018.macrophage_Salmonella.exon_counts,ENSG00000178761,FAM219B,macrophage_Salmonella, 5.5,0.19,0.19;Schmiedel_2018.CD4_T-cell_naive.exon_counts,ENSG00000177971,IMP3,CD4_T-cell_naive,-3.2,0.19,0.20	NA	NA
Retinoschisis and retinal cysts	H7_RETINOCHISISCYST	chr18_54017903_T_C	12.8	2.78e-08	intergenic_variant		0.26	0.00111	rs112156675	0.00115	0.00443					0	NA			NA	NA	NA	NA	NA
Rheumatoid arthritis	M13_RHEUMA_INCLAVO	chr7_111210077_T_A	2.49	2.15e-08	intron_variant	IMMP2L	6.24	0.000772		0.000575	9.23e-05					0	NA			NA	NA	NA	NA	NA
Right bundle-branch block	I9_RBBB	chr8_2949530_T_C	1.4	4.87e-08	intron_variant	CSMD1	0.538	0.0255	rs1105081	0.0248	0.0461					0	NA			NA	NA	NA	NA	NA
Salphingitis and oophoritis	N14_SALPHOOPH	chr3_152878188_G_A	0.152	5.64e-09	intergenic_variant		1.15	0.379	rs10935900	0.389	0.339	chronotype measurement|0.159				0	NA			NA	NA	NA	NA	NA
Sarcoidosis	D3_SARCOIDOSIS	chr2_97725153_C_T	0.719	1.03e-08	missense_variant	ZAP70	32.1073	0.0196	rs145955907	0.020737	0.000645876		chr2_97725153_C_T	ENSP00000264972.5:p.Thr155Met	rs145955907	0.334	32.1068	ZAP70	missense_variant	ZAP70-Related_Severe_Combined_Immunodeficiency	Benign	NA	NA	NA
Sarcoidosis	D3_SARCOIDOSIS	chr10_80157952_A_G	-0.257	4.06e-15	intron_variant	ANXA11	1.09823	0.441	rs1079242	0.56912	0.518217	blood protein measurement|0.183;birth weight|0.0917;FEV/FEC ratio|0.0917;pulse pressure measurement|0.0875				0	NA			NA	NA	Schmiedel_2018.B-cell_naive.gene_counts,ENSG00000189129,PLAC9,B-cell_naive, 0.349,0.448,0.521;Fairfax_2014.monocyte_LPS2.HumanHT12V4,ILMN_1685170,ANXA11,monocyte_LPS2,-0.101,0.014,0.046;gtex-finucane,ENSG00000189129,PLAC9,Brain_Nucleus_accumbens_basal_ganglia, 0.417,0.060,0.101;gtex-finucane,ENSG00000189129,PLAC9,Esophagus_Muscularis, 0.032,0.065,0.105	NA	NA
Sarcoidosis	D3_SARCOIDOSIS	chr11_64340005_T_C	-0.183	3.8e-08	upstream_gene_variant	CCDC88B	1.13212	0.384	rs479777	0.37622	0.332318	Thyroid preparation use measurement|1;Sarcoidosis|1;basal cell carcinoma|0.972;keratinocyte carcinoma|0.972;leprosy|0.972;sclerosing cholangitis|0.972;alopecia areata|0.873;multiple sclerosis|0.872;G6_MS|0.872;smoking initiation|0.872;psoriasis vulgaris|0.872;Crohn's disease|0.872;Psoriaris|0.858;Vitiligo|0.8;rheumatoid arthritis|0.608;biliary liver cirrhosis|0.602;adolescent idiopathic scoliosis|0.602;smoking status measurement|0.601;heel bone mineral density|0.438;mean corpuscular volume|0.193;erythrocyte count|0.193;mean corpuscular hemoglobin|0.193;red blood cell density measurement|0.193;mean corpuscular hemoglobin concentration|0.193				0	NA			NA	NA	Lepik_2017.blood.exon_counts,ENSG00000162302,RPS6KA4,blood,-0.216,0.020,0.052;BLUEPRINT_SE.monocyte.exon_counts,ENSG00000168071,CCDC88B,monocyte,-0.359,0.275,0.536;BLUEPRINT_SE.monocyte.exon_counts,ENSG00000168071,CCDC88B,monocyte,-0.370,0.271,0.536;BLUEPRINT_SE.neutrophil.exon_counts,ENSG00000168071,CCDC88B,neutrophil,-0.226,0.217,0.536;BLUEPRINT_SE.neutrophil.exon_counts,ENSG00000168071,CCDC88B,neutrophil,-0.047,0.051,0.192;GEUVADIS.LCL.exon_counts,ENSG00000168071,CCDC88B,LCL,-0.089,0.111,0.400;BLUEPRINT_SE.monocyte.exon_counts,ENSG00000168071,CCDC88B,monocyte,-0.150,0.102,0.349;BLUEPRINT_SE.neutrophil.exon_counts,ENSG00000168071,CCDC88B,neutrophil,-0.155,0.155,0.536;Lepik_2017.blood.exon_counts,ENSG00000168071,CCDC88B,blood,-0.144,0.013,0.062;BLUEPRINT_PE.T-cell.exon_counts,ENSG00000168071,CCDC88B,T-cell,-0.170,0.017,0.066;BLUEPRINT_SE.monocyte.exon_counts,ENSG00000168071,CCDC88B,monocyte,-0.043,0.021,0.075;BLUEPRINT_SE.monocyte.exon_counts,ENSG00000168071,CCDC88B,monocyte,-0.057,0.058,0.214;BLUEPRINT_SE.neutrophil.exon_counts,ENSG00000168071,CCDC88B,neutrophil,-0.066,0.037,0.135;BrainSeq.brain.exon_counts,ENSG00000173511,VEGFB,brain, 0.033,0.027,0.107;GEUVADIS.LCL.exon_counts,ENSG00000236935,AP003774.2,LCL, 1.053,0.301,0.301;GEUVADIS.LCL.exon_counts,ENSG00000236935,AP003774.2,LCL, 1.006,0.301,0.301;Lepik_2017.blood.exon_counts,ENSG00000236935,AP003774.2,blood, 0.212,0.187,0.341;FUSION.muscle_naive.exon_counts,ENSG00000256940,PPP1R14B-AS1,muscle_naive,-0.036,0.035,0.149;TwinsUK.LCL.exon_counts,ENSG00000168071,CCDC88B,LCL,-0.038,0.062,0.229;ROSMAP.brain_naive.exon_counts,ENSG00000168071,CCDC88B,brain_naive,-0.028,0.013,0.047;Schmiedel_2018.Th17_memory.exon_counts,ENSG00000236935,AP003774.2,Th17_memory, 1.002,0.296,0.380;Schmiedel_2018.CD8_T-cell_naive.exon_counts,ENSG00000236935,AP003774.2,CD8_T-cell_naive, 0.238,0.146,0.519;Schmiedel_2018.Tfh_memory.exon_counts,ENSG00000236935,AP003774.2,Tfh_memory, 0.144,0.080,0.310;BLUEPRINT_SE.monocyte.gene_counts,ENSG00000168071,CCDC88B,monocyte,-0.070,0.051,0.180;Lepik_2017.blood.gene_counts,ENSG00000236935,AP003774.2,blood, 1.057,0.301,0.301;Schmiedel_2018.Treg_memory.gene_counts,ENSG00000236935,AP003774.2,Treg_memory, 0.819,0.289,0.424;ROSMAP.brain_naive.transcript_usage,ENST00000472524,CCDC88B-205,brain_naive, 0.026,0.015,0.056;FUSION.adipose_naive.txrevise,ENSG00000173264.grp_1.upstream.ENST00000535675,NA,adipose_naive,-0.050,0.013,0.047;FUSION.adipose_naive.txrevise,ENSG00000173264.grp_2.upstream.ENST00000535675,NA,adipose_naive,-0.050,0.014,0.053;CEDAR.neutrophil_CD15.HumanHT12V4,ILMN_1772208,CCDC88B,neutrophil_CD15,-0.021,0.014,0.052;gtex-finucane,ENSG00000168071,CCDC88B,Nerve_Tibial,-0.147,0.082,0.323;gtex-finucane,ENSG00000236935,AP003774.2,Adipose_Subcutaneous, 0.357,0.183,0.471;gtex-finucane,ENSG00000236935,AP003774.2,Adipose_Visceral_Omentum, 0.405,0.074,0.258;gtex-finucane,ENSG00000236935,AP003774.2,Whole_Blood, 0.853,0.301,0.301	NA	NA
Sarcoidosis	D3_SARCOIDOSIS	chr2_197662783_A_T	0.189	1.08e-08	intron_variant	RFTN2	0.836141	0.4	rs11690163	0.56528	0.676062	brain aneurysm|0.954;Eczema|0.917;allergic rhinitis|0.917;platelet count|0.906;unipolar depression|0.887;anorexia nervosa|0.887;obsessive-compulsive disorder|0.887;attention deficit hyperactivity disorder|0.887;Tourette syndrome|0.887;autism spectrum disorder|0.887;schizophrenia|0.887;bipolar disorder|0.887;high density lipoprotein cholesterol measurement|0.76;Abdominal Aortic Aneurysm|0.739;thoracic aortic aneurysm|0.739;chronotype measurement|0.484;BMI-adjusted waist circumference|0.484;circadian rhythm|0.449;atopic asthma|0.432;asthma|0.431;body mass index|0.431;rheumatoid arthritis|0.431;electrocardiography|0.408;allergy|0.282;insomnia measurement|0.282;mean corpuscular hemoglobin|0.276				0	NA			NA	NA	gtex-finucane,ENSG00000115524,SF3B1,Esophagus_Muscularis,-0.16,0.011,0.42	NA	NA
Sarcoidosis	D3_SARCOIDOSIS	chr2_202634994_AGCGGCGGCG_AGCG	0.215	5.63e-09	upstream_gene_variant	FAM117B	NA	0.273		NA	NA	total cholesterol measurement|0.872;Sarcoidosis|0.871;reticulocyte count|0.868;monocyte percentage of leukocytes|0.864;apolipoprotein B measurement|0.352;low density lipoprotein cholesterol measurement|0.352;non-lobar intracerebral hemorrhage|0.235;white matter microstructure measurement|0.234;neuroimaging measurement|0.229;brain measurement|0.229;stroke|0.227;coronary artery disease|0.227;myocardial infarction|0.227;migraine disorder|0.227;large artery stroke|0.227;white matter hyperintensity measurement|0.226;hemoglobin measurement|0.221;pulse pressure measurement|0.216;white matter integrity|0.209;neuroticism measurement|0.168				0	NA			NA	NA	BLUEPRINT_SE.neutrophil.exon_counts,ENSG00000138439,FAM117B,neutrophil,-0.104,0.042,0.680;BLUEPRINT_SE.neutrophil.exon_counts,ENSG00000138439,FAM117B,neutrophil,-0.051,0.042,0.680;BLUEPRINT_SE.neutrophil.exon_counts,ENSG00000138439,FAM117B,neutrophil,-0.076,0.043,0.638;BLUEPRINT_SE.neutrophil.exon_counts,ENSG00000138439,FAM117B,neutrophil,-0.074,0.042,0.638;BLUEPRINT_SE.monocyte.exon_counts,ENSG00000138439,FAM117B,monocyte,-0.041,0.037,0.680;BLUEPRINT_SE.neutrophil.exon_counts,ENSG00000138439,FAM117B,neutrophil,-0.068,0.041,0.669;BLUEPRINT_SE.neutrophil.exon_counts,ENSG00000138439,FAM117B,neutrophil,-0.073,0.043,0.638;BLUEPRINT_SE.neutrophil.exon_counts,ENSG00000138439,FAM117B,neutrophil,-0.068,0.038,0.660;BLUEPRINT_SE.neutrophil.exon_counts,ENSG00000138439,FAM117B,neutrophil,-0.060,0.037,0.660;BLUEPRINT_SE.neutrophil.exon_counts,ENSG00000138439,FAM117B,neutrophil,-0.078,0.042,0.638;Schmiedel_2018.monocyte_CD16_naive.exon_counts,ENSG00000138439,FAM117B,monocyte_CD16_naive,-0.037,0.029,0.706;Schmiedel_2018.monocyte_CD16_naive.exon_counts,ENSG00000138439,FAM117B,monocyte_CD16_naive,-0.108,0.034,0.539;Schmiedel_2018.monocyte_CD16_naive.exon_counts,ENSG00000138439,FAM117B,monocyte_CD16_naive,-0.034,0.026,0.630;Schmiedel_2018.monocyte_CD16_naive.exon_counts,ENSG00000138439,FAM117B,monocyte_CD16_naive,-0.057,0.029,0.621;Schmiedel_2018.monocyte_CD16_naive.exon_counts,ENSG00000138439,FAM117B,monocyte_CD16_naive,-0.045,0.030,0.667;Schmiedel_2018.monocyte_CD16_naive.exon_counts,ENSG00000138439,FAM117B,monocyte_CD16_naive,-0.110,0.022,0.529;Schmiedel_2018.monocyte_CD16_naive.exon_counts,ENSG00000138439,FAM117B,monocyte_CD16_naive,-0.072,0.028,0.610;BLUEPRINT_SE.neutrophil.gene_counts,ENSG00000138439,FAM117B,neutrophil,-0.076,0.042,0.638;Schmiedel_2018.monocyte_CD16_naive.gene_counts,ENSG00000138439,FAM117B,monocyte_CD16_naive,-0.114,0.028,0.456;Kolberg_2020.CL_0000775_naive.HumanHT12V4,ILMN_1739942,FAM117B,CL_0000775_naive,-0.192,0.039,0.338;Kolberg_2020.CL_0000775_naive.HumanHT12V4,ILMN_3244607,FAM117B,CL_0000775_naive,-0.078,0.040,0.664;gtex-finucane,ENSG00000138439,FAM117B,Pancreas,-0.472,0.024,0.024;gtex-finucane,ENSG00000138439,FAM117B,Spleen,-0.372,0.036,0.496	NA	NA
Schizoaffective disorder	F5_SCHIZOAFF	chr9_129089597_G_A	9.81	3.17e-08	3_prime_UTR_variant	DOLPP1	1000000	0.000194		0.000576	0					0	NA			NA	NA	NA	NA	NA
Schizophrenia	F5_SCHZPHR	chr19_47428355_G_C	-0.215	3.64e-08	3_prime_UTR_variant	SLC8A2	1.02	0.204	rs2280689	0.801	0.788					0	NA			NA	NA	NA	NA	NA
Seborrhoeic keratosis	L12_SEBORRKERAT	chr1_63817265_C_T	1.33	2.53e-08	intron_variant	ROR1	0.576	0.00497	rs72683039	0.00346	0.006					0	NA			NA	NA	NA	NA	NA
Seborrhoeic keratosis	L12_SEBORRKERAT	chr5_1296371_A_G	0.239	9.19e-16	upstream_gene_variant	TERT	1.11	0.47	rs2735940	0.531	0.478	colorectal cancer|1;colorectal adenoma|1;Colorectal cancer|1				0	NA			NA	NA	NA	NA	NA
Second line medication for Crohns disease	RX_CROHN_2NDLINE	chr5_56148856_G_A	-0.112	7.73e-11	intron_variant	ANKRD55	0.719886	0.279	rs7731626	0.27707	0.384886	rheumatoid arthritis|1;systemic lupus erythematosus|1;juvenile idiopathic arthritis|1;autoimmune disease|1;Crohn's disease|1;ulcerative colitis|1;celiac disease|1;psoriasis|1;ankylosing spondylitis|1;Common variable immunodeficiency|1;type I diabetes mellitus|1;autoimmune thyroid disease|1;multiple sclerosis|1;Seropositive Rheumatois Arthritis|1;Crohnâ_x0080__x0099_s Disease|1;red blood cell density measurement|1;systemic juvenile idiopathic arthritis|0.529;polyarticular juvenile idiopathic arthritis|0.529;rheumatoid factor negative|0.529;sclerosing cholangitis|0.527;G6_MS|0.527;serum IgA measurement|0.41;monocyte count|0.25;erythrocyte count|0.25				0	NA			NA	NA	Lepik_2017.blood.exon_counts,ENSG00000164512,ANKRD55,blood,-0.62,1.00,1.00;Lepik_2017.blood.exon_counts,ENSG00000164512,ANKRD55,blood,-0.58,1.00,1.00;Lepik_2017.blood.exon_counts,ENSG00000164512,ANKRD55,blood,-0.57,1.00,1.00;Lepik_2017.blood.exon_counts,ENSG00000164512,ANKRD55,blood,-0.55,1.00,1.00;Lepik_2017.blood.exon_counts,ENSG00000164512,ANKRD55,blood,-0.42,1.00,1.00;Lepik_2017.blood.exon_counts,ENSG00000164512,ANKRD55,blood,-0.51,1.00,1.00;Lepik_2017.blood.exon_counts,ENSG00000164512,ANKRD55,blood,-0.45,1.00,1.00;Lepik_2017.blood.exon_counts,ENSG00000164512,ANKRD55,blood,-0.42,1.00,1.00;Lepik_2017.blood.exon_counts,ENSG00000164512,ANKRD55,blood,-0.35,0.98,0.98;GENCORD.T-cell.exon_counts,ENSG00000249236,AC008892.1,T-cell,-0.37,0.75,0.75;Schmiedel_2018.CD8_T-cell_naive.exon_counts,ENSG00000134352,IL6ST,CD8_T-cell_naive,-0.79,0.99,0.99;Schmiedel_2018.Treg_naive.exon_counts,ENSG00000134352,IL6ST,Treg_naive,-0.77,0.98,0.98;Schmiedel_2018.CD4_T-cell_naive.exon_counts,ENSG00000164512,ANKRD55,CD4_T-cell_naive,-0.90,1.00,1.00;Schmiedel_2018.CD4_T-cell_naive.exon_counts,ENSG00000164512,ANKRD55,CD4_T-cell_naive,-0.90,1.00,1.00;Schmiedel_2018.CD4_T-cell_naive.exon_counts,ENSG00000164512,ANKRD55,CD4_T-cell_naive,-0.93,1.00,1.00;Schmiedel_2018.Tfh_memory.exon_counts,ENSG00000164512,ANKRD55,Tfh_memory,-0.90,1.00,1.00;Schmiedel_2018.CD4_T-cell_naive.exon_counts,ENSG00000164512,ANKRD55,CD4_T-cell_naive,-0.93,1.00,1.00;Schmiedel_2018.CD4_T-cell_naive.exon_counts,ENSG00000164512,ANKRD55,CD4_T-cell_naive,-0.89,1.00,1.00;Schmiedel_2018.CD4_T-cell_naive.exon_counts,ENSG00000164512,ANKRD55,CD4_T-cell_naive,-0.92,1.00,1.00;Schmiedel_2018.CD4_T-cell_naive.exon_counts,ENSG00000164512,ANKRD55,CD4_T-cell_naive,-0.93,1.00,1.00;Schmiedel_2018.CD4_T-cell_naive.exon_counts,ENSG00000164512,ANKRD55,CD4_T-cell_naive,-0.88,1.00,1.00;Schmiedel_2018.CD4_T-cell_naive.exon_counts,ENSG00000164512,ANKRD55,CD4_T-cell_naive,-0.88,1.00,1.00;Schmiedel_2018.CD4_T-cell_naive.exon_counts,ENSG00000249236,AC008892.1,CD4_T-cell_naive,-0.87,1.00,1.00;Schmiedel_2018.Tfh_memory.exon_counts,ENSG00000249236,AC008892.1,Tfh_memory,-0.96,1.00,1.00;Lepik_2017.blood.gene_counts,ENSG00000164512,ANKRD55,blood,-0.73,1.00,1.00;Schmiedel_2018.Treg_naive.gene_counts,ENSG00000134352,IL6ST,Treg_naive,-0.87,1.00,1.00;Schmiedel_2018.Tfh_memory.gene_counts,ENSG00000164512,ANKRD55,Tfh_memory,-0.97,1.00,1.00;Schmiedel_2018.Treg_naive.gene_counts,ENSG00000249236,AC008892.1,Treg_naive,-0.79,0.96,0.96;CEDAR.T-cell_CD4.HumanHT12V4,ILMN_1798947,ANKRD55,T-cell_CD4,-0.75,1.00,1.00;Kolberg_2020.CL_0000624_naive.HumanHT12V4,ILMN_2341724,ANKRD55,CL_0000624_naive,-0.73,1.00,1.00;gtex-finucane,ENSG00000164512,ANKRD55,Spleen,-0.52,1.00,1.00	NA	NA
Second line medication for Crohns disease	RX_CROHN_2NDLINE	chr9_114849783_T_C	0.105	5.61e-09	downstream_gene_variant	RP11-78H18.2	0.973131	0.238	rs2067583	0.22939	0.235729	serum IgA measurement|0.907;inflammatory bowel disease|0.614;Crohnâ_x0080__x0099_s Disease|0.206;ankylosing spondylitis|0.206;psoriasis|0.206;ulcerative colitis|0.206;Crohn's disease|0.206;sclerosing cholangitis|0.206;eosinophil count|0.206				0	NA			NA	NA	BLUEPRINT_SE.monocyte.exon_counts,ENSG00000106952,TNFSF8,monocyte,-0.074,0.068,0.49;BLUEPRINT_SE.monocyte.exon_counts,ENSG00000106952,TNFSF8,monocyte,-0.137,0.095,0.64;BLUEPRINT_SE.monocyte.exon_counts,ENSG00000106952,TNFSF8,monocyte,-0.122,0.138,0.80;BLUEPRINT_SE.monocyte.exon_counts,ENSG00000106952,TNFSF8,monocyte,-0.079,0.110,0.76;BLUEPRINT_SE.monocyte.exon_counts,ENSG00000106952,TNFSF8,monocyte,-0.164,0.113,0.73;BLUEPRINT_SE.neutrophil.exon_counts,ENSG00000106952,TNFSF8,neutrophil,-0.080,0.127,0.78;BLUEPRINT_SE.monocyte.exon_counts,ENSG00000106952,TNFSF8,monocyte,-0.119,0.124,0.77;BLUEPRINT_SE.neutrophil.gene_counts,ENSG00000106952,TNFSF8,neutrophil,-0.086,0.136,0.80	NA	NA
Secondary parkinsonism	PD2ND	chr1_82815411_C_G	0.919	2.67e-08	intergenic_variant		0.675	0.0539	rs17507233	0.0552	0.0818					0	NA			NA	NA	NA	NA	NA
Secondary polycythaemia	D3_SCNDPOLYCYTHAEMIA	chr4_157725078_G_A	4.3	3.31e-08	intergenic_variant		1000000	0.00756		0.0112	0					0	NA			NA	NA	NA	NA	NA
Secondary polycythaemia	D3_SCNDPOLYCYTHAEMIA	chr7_12316928_T_G	20.4	5.4e-09	intergenic_variant		1000000	0.00086	rs548946587	0.000288	0					0	NA			NA	NA	NA	NA	NA
Senility	R18_SENILITY	chr4_46040587_A_C	5.91	4.87e-08	3_prime_UTR_variant	GABRG1	1.52	0.00875	rs187361647	0.0052	0.00343					0	NA			NA	NA	NA	NA	NA
Sensorineural hearing loss	H8_HL_SEN_NAS	chr19_50276163_G_A	2.99	1.03e-15	missense_variant	MYH14	1000000	0.000465	rs371254530	0.000576	0		chr19_50276163_G_A	ENSP00000493594.1:p.Glu1214Lys	rs371254530	0.649	Inf	MYH14	missense_variant	NA	NA	NA	NA	NA
Sensorineural hearing loss	H8_HL_SEN_NAS	chr22_37758537_G_A	0.0856	3.05e-11	intron_variant	TRIOBP	0.826	0.381	rs6000881	0.373	0.452	intelligence|0.986;body mass index|0.443;intraocular pressure measurement|0.395;optic cup area measurement|0.395;optic disc size measurement|0.395;Primary Open-Angle Glaucoma|0.394;open-angle glaucoma|0.394;cup-to-disc ratio measurement|0.394;brain volume measurement|0.354;systolic blood pressure|0.352;mathematical ability|0.352;self reported educational attainment|0.352;cognitive function measurement|0.352;body height|0.35;basophil count|0.329;sex hormone-binding globulin measurement|0.313;erythrocyte count|0.262;atrophic macular degeneration|0.12;age-related macular degeneration|0.12;wet macular degeneration|0.12;H7_AMD|0.12	chr22_37725145_C_A	-	rs9610841,COSV60373699	0.0838	0.837349	TRIOBP	missense_variant	not_specified	Benign	GENCORD.T-cell.exon_counts,ENSG00000100116,GCAT,T-cell,-0.027,0.038,0.6;Lepik_2017.blood.gene_counts,ENSG00000100106,TRIOBP,blood,-0.036,0.047,0.5	NA	NA
Sensorineural hearing loss	H8_HL_SEN_NAS	chr10_125123701_C_T	0.1	7.79e-13	intron_variant	CTBP2	1.07	0.293	rs10901863	0.3	0.28	age-related hearing impairment|1;offspring mortality measurement|0.209;lifestyle measurement|0.164				0	NA			NA	NA	NA	NA	NA
Sensorineural hearing loss	H8_HL_SEN_NAS	chr11_22833243_T_G	-0.0696	3.67e-08	intron_variant	RP11-17A1.3	1.12	0.437	rs61889475	0.445	0.399					0	NA			NA	NA	FUSION.muscle_naive.exon_counts,ENSG00000148935,GAS2,muscle_naive, 0.090,0.085,0.678;BLUEPRINT_PE.T-cell.exon_counts,ENSG00000198168,SVIP,T-cell,-0.153,0.024,0.141;Lepik_2017.blood.exon_counts,ENSG00000198168,SVIP,blood,-0.197,0.031,0.131;Lepik_2017.blood.exon_counts,ENSG00000198168,SVIP,blood,-0.220,0.027,0.116;BLUEPRINT_PE.T-cell.exon_counts,ENSG00000198168,SVIP,T-cell,-0.503,0.060,0.096;FUSION.muscle_naive.exon_counts,ENSG00000198168,SVIP,muscle_naive,-0.326,0.042,0.094;FUSION.muscle_naive.gene_counts,ENSG00000148935,GAS2,muscle_naive, 0.082,0.084,0.692;BLUEPRINT_PE.T-cell.gene_counts,ENSG00000198168,SVIP,T-cell,-0.448,0.040,0.096;Schmiedel_2018.B-cell_naive.gene_counts,ENSG00000198168,SVIP,B-cell_naive,-0.791,0.013,0.015;gtex-finucane,ENSG00000148935,GAS2,Adipose_Subcutaneous,-0.344,0.014,0.031;gtex-finucane,ENSG00000148935,GAS2,Artery_Tibial, 0.370,0.013,0.051;gtex-finucane,ENSG00000148935,GAS2,Colon_Sigmoid,-0.407,0.014,0.094;gtex-finucane,ENSG00000198168,SVIP,Adipose_Subcutaneous,-0.462,0.023,0.094;gtex-finucane,ENSG00000198168,SVIP,Adipose_Visceral_Omentum,-0.379,0.019,0.077;gtex-finucane,ENSG00000198168,SVIP,Adrenal_Gland,-0.595,0.015,0.015;gtex-finucane,ENSG00000198168,SVIP,Artery_Aorta,-0.550,0.015,0.015;gtex-finucane,ENSG00000198168,SVIP,Artery_Tibial,-0.366,0.015,0.015;gtex-finucane,ENSG00000198168,SVIP,Brain_Cerebellar_Hemisphere,-0.413,0.038,0.094;gtex-finucane,ENSG00000198168,SVIP,Brain_Cortex,-0.267,0.057,0.094;gtex-finucane,ENSG00000198168,SVIP,Brain_Nucleus_accumbens_basal_ganglia,-0.195,0.018,0.116;gtex-finucane,ENSG00000198168,SVIP,Breast_Mammary_Tissue,-0.308,0.015,0.015;gtex-finucane,ENSG00000198168,SVIP,Cells_Cultured_fibroblasts,-0.335,0.012,0.015;gtex-finucane,ENSG00000198168,SVIP,Colon_Transverse,-0.438,0.015,0.015;gtex-finucane,ENSG00000198168,SVIP,Esophagus_Gastroesophageal_Junction,-0.408,0.015,0.015;gtex-finucane,ENSG00000198168,SVIP,Esophagus_Mucosa,-0.426,0.015,0.015;gtex-finucane,ENSG00000198168,SVIP,Esophagus_Muscularis,-0.510,0.015,0.015;gtex-finucane,ENSG00000198168,SVIP,Heart_Atrial_Appendage,-0.376,0.015,0.015;gtex-finucane,ENSG00000198168,SVIP,Lung,-0.447,0.015,0.015;gtex-finucane,ENSG00000198168,SVIP,Muscle_Skeletal,-0.398,0.015,0.015;gtex-finucane,ENSG00000198168,SVIP,Ovary,-0.494,0.011,0.053;gtex-finucane,ENSG00000198168,SVIP,Pituitary,-0.392,0.020,0.090;gtex-finucane,ENSG00000198168,SVIP,Prostate,-0.439,0.015,0.015;gtex-finucane,ENSG00000198168,SVIP,Skin_Not_Sun_Exposed_Suprapubic,-0.262,0.024,0.094;gtex-finucane,ENSG00000198168,SVIP,Skin_Sun_Exposed_Lower_leg,-0.246,0.014,0.015;gtex-finucane,ENSG00000198168,SVIP,Thyroid,-0.419,0.015,0.015;gtex-finucane,ENSG00000198168,SVIP,Uterus,-0.461,0.014,0.015;gtex-finucane,ENSG00000246225,AC006299.1,Breast_Mammary_Tissue,-0.404,0.011,0.145;gtex-finucane,ENSG00000255418,LINC02718,Thyroid,-0.326,0.014,0.052	NA	NA
Sensorineural hearing loss	H8_HL_SEN_NAS	chr12_114570199_A_T	1.51	1.78e-08	intergenic_variant		0.78	0.000733	rs574846829	0.000575	0.000738					0	NA			NA	NA	NA	NA	NA
Sensorineural hearing loss	H8_HL_SEN_NAS	chr18_6678716_T_A	0.0736	7.07e-09	intergenic_variant		1.15	0.434	rs8090563	0.571	0.495					0	NA			NA	NA	NA	NA	NA
Sensorineural hearing loss	H8_HL_SEN_NAS	chr19_472149_C_T	-0.0934	1.07e-08	intron_variant	ODF3L2	1.02	0.182	rs2392794	0.811	0.799					0	NA			NA	NA	HipSci.iPSC.exon_counts,ENSG00000129946,SHC2,iPSC,-0.029,0.013,0.33;HipSci.iPSC.exon_counts,ENSG00000129946,SHC2,iPSC,-0.038,0.011,0.27;HipSci.iPSC.exon_counts,ENSG00000129946,SHC2,iPSC,-0.044,0.010,0.26	NA	NA
Sensorineural hearing loss	H8_HL_SEN_NAS	chr2_54662012_T_C	0.106	1.16e-08	3_prime_UTR_variant	SPTBN1	0.66	0.131	rs10528	0.12	0.181	eosinophil count|0.978;glomerular filtration rate|0.974;heel bone mineral density|0.878;PR interval|0.878;diastolic blood pressure|0.731;mean arterial pressure|0.731;potassium measurement|0.666;systolic blood pressure|0.666;erythrocyte count|0.66;red blood cell density measurement|0.626;balding measurement|0.597;hypertension|0.492;reticulocyte measurement|0.325;reticulocyte count|0.325;age-related hearing impairment|0.243				0	NA			NA	NA	BLUEPRINT_SE.neutrophil.exon_counts,ENSG00000115306,SPTBN1,neutrophil, 0.019,0.013,0.53;Schmiedel_2018.Th2_memory.exon_counts,ENSG00000115306,SPTBN1,Th2_memory,-0.075,0.010,0.39;TwinsUK.LCL.exon_counts,ENSG00000115306,SPTBN1,LCL, 0.013,0.014,0.61;TwinsUK.LCL.exon_counts,ENSG00000115306,SPTBN1,LCL, 0.014,0.013,0.56;Schmiedel_2018.NK-cell_naive.gene_counts,ENSG00000238018,AC093110.1,NK-cell_naive,-0.084,0.010,0.29;gtex-finucane,ENSG00000115306,SPTBN1,Artery_Aorta, 0.312,0.015,0.37;gtex-finucane,ENSG00000115306,SPTBN1,Colon_Transverse, 0.202,0.012,0.41;gtex-finucane,ENSG00000115306,SPTBN1,Esophagus_Gastroesophageal_Junction, 0.211,0.017,0.35	NA	NA
Sensorineural hearing loss	H8_HL_SEN_NAS	chr5_73773756_A_G	0.0704	2.98e-08	intron_variant	ARHGEF28	1.02	0.455	rs4704097	0.556	0.546					0	NA			NA	NA	ROSMAP.brain_naive.txrevise,ENSG00000214944.grp_1.upstream.ENST00000296799,NA,brain_naive,-0.021,0.01,0.24	NA	NA
Sensorineural hearing loss	H8_HL_SEN_NAS	chr6_75759398_T_C	0.0832	8.01e-09	intron_variant	MYO6	1.15	0.254	rs276695	0.761	0.661	age at menarche|0.645				0	NA			NA	NA	BLUEPRINT_SE.monocyte.exon_counts,ENSG00000112701,SENP6,monocyte, 0.0291,0.024,0.76;FUSION.muscle_naive.exon_counts,ENSG00000196586,MYO6,muscle_naive, 0.0082,0.018,0.82;FUSION.adipose_naive.exon_counts,ENSG00000196586,MYO6,adipose_naive, 0.0105,0.017,0.80;FUSION.adipose_naive.exon_counts,ENSG00000196586,MYO6,adipose_naive, 0.0152,0.017,0.77;BrainSeq.brain.exon_counts,ENSG00000196586,MYO6,brain,-0.0309,0.019,0.65;BrainSeq.brain.exon_counts,ENSG00000196586,MYO6,brain, 0.0149,0.014,0.70;Schmiedel_2018.monocyte_naive.exon_counts,ENSG00000112701,SENP6,monocyte_naive,-0.0772,0.014,0.69;ROSMAP.brain_naive.exon_counts,ENSG00000196586,MYO6,brain_naive, 0.0069,0.014,0.69;ROSMAP.brain_naive.exon_counts,ENSG00000196586,MYO6,brain_naive, 0.0079,0.013,0.71;FUSION.adipose_naive.gene_counts,ENSG00000196586,MYO6,adipose_naive,-0.0092,0.018,0.83;BrainSeq.brain.transcript_usage,ENST00000369985,MYO6-204,brain,-0.0122,0.015,0.69;GEUVADIS.LCL.transcript_usage,ENST00000503501,SENP6-212,LCL, 0.0321,0.011,0.53;TwinsUK.LCL.transcript_usage,ENST00000369975,MYO6-201,LCL, 0.0056,0.014,0.70;ROSMAP.brain_naive.transcript_usage,ENST00000369977,MYO6-202,brain_naive, 0.0143,0.017,0.77;ROSMAP.brain_naive.transcript_usage,ENST00000369981,MYO6-203,brain_naive, 0.0688,0.010,0.48;ROSMAP.brain_naive.transcript_usage,ENST00000369985,MYO6-204,brain_naive,-0.0289,0.011,0.56;FUSION.adipose_naive.txrevise,ENSG00000112701.grp_1.downstream.ENST00000424947,NA,adipose_naive, 0.0069,0.010,0.52;FUSION.adipose_naive.txrevise,ENSG00000196586.grp_1.contained.ENST00000369975,NA,adipose_naive,-0.0240,0.017,0.80;ROSMAP.brain_naive.txrevise,ENSG00000196586.grp_1.contained.ENST00000369977,NA,brain_naive, 0.0358,0.014,0.69;ROSMAP.brain_naive.txrevise,ENSG00000196586.grp_1.contained.ENST00000369985,NA,brain_naive,-0.0343,0.012,0.55;ROSMAP.brain_naive.txrevise,ENSG00000196586.grp_1.contained.ENST00000462633,NA,brain_naive, 0.0321,0.011,0.49;ROSMAP.brain_naive.txrevise,ENSG00000196586.grp_2.contained.ENST00000369977,NA,brain_naive, 0.0280,0.014,0.69;ROSMAP.brain_naive.txrevise,ENSG00000196586.grp_2.contained.ENST00000462633,NA,brain_naive, 0.0365,0.011,0.47;CEDAR.transverse_colon.HumanHT12V4,ILMN_1727080,MYO6,transverse_colon, 0.0183,0.018,0.68;gtex-finucane,ENSG00000196586,MYO6,Adipose_Subcutaneous,-0.1793,0.026,0.73;gtex-finucane,ENSG00000196586,MYO6,Adipose_Visceral_Omentum, 0.1813,0.017,0.75;gtex-finucane,ENSG00000196586,MYO6,Brain_Cerebellar_Hemisphere, 0.4075,0.013,0.69;gtex-finucane,ENSG00000196586,MYO6,Brain_Cerebellum, 0.2818,0.013,0.70	NA	NA
Sensorineural hearing loss	H8_HL_SEN_NAS	chr7_33953371_C_T	0.111	1.7e-08	intron_variant	BMPER	1.06	0.116	rs1365889	0.123	0.116					0	NA			NA	NA	NA	NA	NA
Septicaemia	AB1_SEPSIS	chr5_86841238_A_T	0.932	2.65e-08	intergenic_variant		0.228756	0.00378	rs189334156	0.0023	0.0101					0	NA			NA	NA	NA	NA	NA
Sequelae of cerebrovascular disease	I9_SEQULAE	chr7_80183510_C_T	0.368	1.94e-08	intron_variant	GNAI1	0.72	0.0304	rs67077197	0.0285	0.0396					0	NA			NA	NA	NA	NA	NA
Sequelae of injuries of lower limb	ST19_SEQUEL_INJURI_LOWER_LIMB	chr8_118723162_G_A	1.87	4.18e-08	intron_variant	SAMD12-AS1	0.78	0.00457	rs111816297	0.00432	0.00553					0	NA			NA	NA	NA	NA	NA
Sequelae of injuries of neck and trunk	ST19_SEQUEL_INJURI_NECK_TRUNK	chr13_105483999_G_A	1.32	2.42e-08	intron_variant	DAOA	1.31	0.0342	rs117788980	0.0305	0.0233					0	NA			NA	NA	NA	NA	NA
severe traumatic brain injury, does not include concussion	TRAUMBRAIN_NONCONCUS	chr11_115006540_G_A	3.21	2.88e-08	intergenic_variant		1	0.000902		0	0		chr11_114439657_G_A	ENSP00000265881.5:p.Met43Ile	rs200852670	0.0649	Inf	REXO2	missense_variant	NA	NA	NA	NA	NA
Sexual dysfunction	F5_SEXDYS	chr5_88319611_T_C	14.4	2.39e-08	intron_variant	TMEM161B-AS1	1	0.00203	rs181804533	0.00259	0.00258					0	NA			NA	NA	NA	NA	NA
Shoulder lesions	M13_SHOULDER	chr5_80661870_G_A	0.44	4.51e-08	intron_variant	MSH3	0.432	0.00592	rs74588959	0.0049	0.0113					0	NA			NA	NA	Alasoo_2018.macrophage_naive.exon_counts,ENSG00000145687,SSBP2,macrophage_naive,0.363,0.039,0.041;Schmiedel_2018.CD8_T-cell_anti-CD3-CD28.exon_counts,ENSG00000247572,CKMT2-AS1,CD8_T-cell_anti-CD3-CD28,0.046,0.017,0.018	NA	NA
Shoulder lesions	M13_SHOULDER	chr9_80461994_G_A	0.0923	4.5e-08	intergenic_variant		1.35	0.145	rs138362424	0.145	0.107					0	NA			NA	NA	Lepik_2017.blood.transcript_usage,ENST00000428713,TLE4-210,blood,-0.06,0.051,0.76	NA	NA
Sicca syndrome	M13_SJOGREN	chr20_10066390_T_C	0.225	3.21e-08	intron_variant	SNAP25-AS1	1.07797	0.499	rs496315	0.50202	0.465705					0	NA			NA	NA	NA	NA	NA
Single spontaneous delivery	O15_DELIV_SPONT	chr17_2161408_A_T	0.0526	1.19e-08	intron_variant	SMG6	0.968965	0.317	rs2873195	0.67463	0.696242	bone density|1;intraocular pressure measurement|0.971;femoral neck bone mineral density|0.971;heel bone mineral density|0.967;coronary artery disease|0.967;FEV/FEC ratio|0.835;smoking initiation|0.833;calcaneal bone quantitative ultrasound measurement|0.803;pulse pressure measurement|0.535;snoring measurement|0.395;migraine disorder|0.394;systolic blood pressure|0.394;venous thromboembolism|0.394;mean corpuscular volume|0.369;platelet count|0.368;platelet crit|0.368;vital capacity|0.366;reticulocyte count|0.284;reticulocyte measurement|0.284;body mass index|0.236;hemoglobin measurement|0.232;waist-hip ratio|0.228;open-angle glaucoma|0.22;Primary Open-Angle Glaucoma|0.22;aortic root size|0.22;schizophrenia|0.189;autism spectrum disorder|0.189;type II diabetes mellitus|0.155	chr17_2299873_T_G	ENSP00000263073.5:p.Lys294Gln	rs216195,COSV53972108	0.0393	0.991165	SMG6	missense_variant	NA	NA	NA	NA	NA
Single spontaneous delivery	O15_DELIV_SPONT	chr3_52952566_A_G	0.145	2.39e-08	intron_variant	SFMBT1	1.48944	0.0283	rs73087033	0.03107	0.0208603					0	NA			NA	NA	Schmiedel_2018.CD4_T-cell_naive.exon_counts,ENSG00000010322,NISCH,CD4_T-cell_naive,-3.6,0.90,0.91;Schmiedel_2018.Tfh_memory.exon_counts,ENSG00000010327,STAB1,Tfh_memory, 3.7,0.90,0.91;Schmiedel_2018.Treg_naive.exon_counts,ENSG00000162267,ITIH3,Treg_naive, 4.9,0.91,0.91;Schmiedel_2018.NK-cell_naive.exon_counts,ENSG00000163939,PBRM1,NK-cell_naive,-4.1,0.91,0.91	NA	NA
Single spontaneous delivery	O15_DELIV_SPONT	chr3_74251424_G_A	-0.477	1.06e-09	intergenic_variant		3.29367	0.00305	rs114228378	0.0054692	0.00166052					0	NA			NA	NA	NA	NA	NA
SLE	SLE_FG	chr1_183471396_A_G	1.15	2.75e-10	non_coding_transcript_exon_variant	SMG7-AS1	0.872313	0.0375	rs41272536	0.043728	0.0501292	neutrophil count|1;myeloid white cell count|1;leukocyte count|1	chr1_183563445_G_T	ENSP00000356505.4:p.His389Gln	rs17849502,CM120221,COSV62314824	0.392	0.847685	NCF2	missense_variant	Chronic_granulomatous_disease;_autosomal_recessive_cytochrome_b-positive;_type_2|not_specified	Benign	NA	NA	NA
SLE	SLE_FG	chr7_3729286_C_G	2.57	1.95e-08	intron_variant	SDK1	35.3498	0.00756	rs567699228	0.0097814	0.000276702					0	NA			NA	NA	NA	NA	NA
Sleep apnoea	G6_SLEEPAPNO	chr9_125379530_G_A	-0.0706	1.53e-08	intergenic_variant		1.11776	0.466	rs4837016	0.4813	0.430594	body mass index|0.687;appendicular lean mass|0.659;smoking initiation|0.645;smoking behavior|0.645;smoking status measurement|0.645;Calcium channel blocker use measurement|0.31;resting heart rate|0.261	chr9_125309994_G_C	-	rs568409,COSV52920238	0.00966	1.11944	GAPVD1	missense_variant	NA	NA	gtex-finucane,ENSG00000165219,GAPVD1,Artery_Tibial, 0.21,0.010,0.29;gtex-finucane,ENSG00000165219,GAPVD1,Muscle_Skeletal,-0.20,0.011,0.26;gtex-finucane,ENSG00000165219,GAPVD1,Nerve_Tibial, 0.22,0.010,0.28	NA	NA
Sleep apnoea	G6_SLEEPAPNO	chr10_12656440_C_T	0.624	2.44e-08	intron_variant	CAMK1D	0.552981	0.00331	rs185932673	0.0040323	0.00729186					0	NA			NA	NA	NA	NA	NA
Sleep apnoea	G6_SLEEPAPNO	chr12_97359374_C_T	0.108	2.8e-11	intergenic_variant		3.03346	0.179	rs10507084	0.19614	0.0646592					0	NA			NA	NA	NA	NA	NA
Sleep apnoea	G6_SLEEPAPNO	chr16_74617835_T_C	0.178	4.81e-08	upstream_gene_variant	HSPE1P7	3.3687	0.0378	rs142006783	0.03886	0.0115356					0	NA			NA	NA	NA	NA	NA
Sleep apnoea	G6_SLEEPAPNO	chr2_136234237_C_T	-0.0878	2.8e-08	downstream_gene_variant	RP11-1193F23.1	1.04333	0.195	rs10928560	0.2068	0.198209	vital capacity|0.961;lymphocyte count|0.264;urate measurement|0.252;eosinophil count|0.249;physical activity|0.249;low density lipoprotein cholesterol measurement|0.249;total cholesterol measurement|0.249;aspartate aminotransferase measurement|0.245;red blood cell distribution width|0.219;1,5 anhydroglucitol measurement|0.187;apolipoprotein A 1 measurement|0.182;high density lipoprotein cholesterol measurement|0.182;grip strength measurement|0.18;coronary artery disease|0.174;sudden cardiac arrest|0.174;mosquito bite reaction size measurement|0.174;chronic kidney disease|0.173;urinary metabolite measurement|0.173;blood protein measurement|0.173;alcohol drinking|0.172;alcohol consumption measurement|0.172;blood metabolite measurement|0.172;body mass index|0.172				0	NA			NA	NA	NA	NA	NA
Smoking dependancy	SMOKING_DEPEND	chr3_196225861_G_A	6.84	9.11e-09	intron_variant	SLC51A	1000000	0.000902	rs1012288968	0.000863	0					0	NA			NA	NA	NA	NA	NA
Soft tissue disorders	M13_SOFTTISSUE	chr17_9403620_C_A	0.304	1.25e-08	intron_variant	STX8	1.50441	0.00562	rs183722951	0.0034702	0.0023067					0	NA			NA	NA	NA	NA	NA
Soft tissue disorders	M13_SOFTTISSUE	chr18_77336284_G_T	-0.524	4.42e-08	intergenic_variant		1000000	0.00187		0.0017271	0					0	NA			NA	NA	NA	NA	NA
Soft tissue disorders	M13_SOFTTISSUE	chr21_18030211_C_T	0.831	1.76e-08	intron_variant	CHODL	1000000	0.000903	rs544341050	0.0011507	0					0	NA			NA	NA	NA	NA	NA
Soft tissue disorders	M13_SOFTTISSUE	chr23_154115553_G_A	0.0739	2.32e-09	intron_variant	MECP2	0.902508	0.0778	rs3850327	0.076747	0.0850372					0	NA			NA	NA	NA	NA	NA
Soft tissue disorders	M13_SOFTTISSUE	chr8_143607294_C_G	0.0478	1.99e-08	intron_variant	PYCRL	1.01088	0.31	rs2242088	0.68617	0.678783					0	NA			NA	NA	Schmiedel_2018.CD4_T-cell_naive.exon_counts,ENSG00000147813,NAPRT,CD4_T-cell_naive,0.174,0.142,0.549;Schmiedel_2018.NK-cell_naive.exon_counts,ENSG00000147813,NAPRT,NK-cell_naive,0.138,0.015,0.057;Schmiedel_2018.B-cell_naive.exon_counts,ENSG00000147813,NAPRT,B-cell_naive,0.066,0.070,0.293;Schmiedel_2018.monocyte_naive.exon_counts,ENSG00000147813,NAPRT,monocyte_naive,0.139,0.145,0.592;ROSMAP.brain_naive.exon_counts,ENSG00000179886,TIGD5,brain_naive,0.050,0.125,0.492;ROSMAP.brain_naive.gene_counts,ENSG00000179886,TIGD5,brain_naive,0.105,0.246,0.969;gtex-finucane,ENSG00000104524,PYCR3,Artery_Aorta,0.159,0.189,0.661;gtex-finucane,ENSG00000147813,NAPRT,Kidney_Cortex,0.762,0.030,0.127	NA	NA
Spinal enthesopathy	M13_SPINENTHES	chr12_131705662_T_G	3.98	2.67e-08	intergenic_variant		1.36	0.00391	rs191805786	0.0049	0.0036					0	NA			NA	NA	NA	NA	NA
Spinal stenosis	M13_SPINSTENOSIS	chr12_27844519_C_T	0.0967	1.57e-08	regulatory_region_variant		1.11787	0.41	rs1861907	0.61175	0.547245	white matter microstructure measurement|0.257;femoral neck bone mineral density|0.256				0	NA			NA	NA	NA	NA	NA
Spinal stenosis	M13_SPINSTENOSIS	chr7_15340684_T_C	0.131	2.9e-09	intron_variant	AGMO	1.79075	0.167	rs12537418	0.17617	0.0983758	heel bone mineral density|0.276				0	NA			NA	NA	NA	NA	NA
Spondylopathies	M13_SPONDYLOPATHY	chr2_69296706_A_G	0.0745	2.21e-09	intergenic_variant		0.964	0.42	rs11126231	0.411	0.427	intraocular pressure measurement|0.218;BMI-adjusted waist circumference|0.197;body mass index|0.158				0	NA			NA	NA	Lepik_2017.blood.exon_counts,ENSG00000198380,GFPT1,blood,-0.0205,0.012,0.50;GEUVADIS.LCL.exon_counts,ENSG00000198380,GFPT1,LCL,-0.0244,0.013,0.41;GEUVADIS.LCL.exon_counts,ENSG00000198380,GFPT1,LCL,-0.0569,0.017,0.29;GEUVADIS.LCL.exon_counts,ENSG00000198380,GFPT1,LCL,-0.0547,0.016,0.33;GEUVADIS.LCL.exon_counts,ENSG00000198380,GFPT1,LCL,-0.0461,0.014,0.33;GEUVADIS.LCL.exon_counts,ENSG00000198380,GFPT1,LCL,-0.0494,0.015,0.30;GEUVADIS.LCL.exon_counts,ENSG00000198380,GFPT1,LCL,-0.0528,0.015,0.25;GEUVADIS.LCL.exon_counts,ENSG00000198380,GFPT1,LCL,-0.0786,0.018,0.23;GEUVADIS.LCL.exon_counts,ENSG00000198380,GFPT1,LCL,-0.0244,0.013,0.40;GEUVADIS.LCL.exon_counts,ENSG00000198380,GFPT1,LCL,-0.0255,0.012,0.37;FUSION.muscle_naive.exon_counts,ENSG00000198380,GFPT1,muscle_naive,-0.0128,0.016,0.65;FUSION.muscle_naive.exon_counts,ENSG00000198380,GFPT1,muscle_naive,-0.0136,0.014,0.58;FUSION.muscle_naive.exon_counts,ENSG00000198380,GFPT1,muscle_naive, 0.0185,0.012,0.46;GEUVADIS.LCL.exon_counts,ENSG00000198380,GFPT1,LCL,-0.0404,0.012,0.26;Quach_2016.monocyte_R848.exon_counts,ENSG00000198380,GFPT1,monocyte_R848,-0.0142,0.011,0.44;Quach_2016.monocyte_R848.exon_counts,ENSG00000198380,GFPT1,monocyte_R848,-0.0186,0.011,0.44;Quach_2016.monocyte_R848.exon_counts,ENSG00000198380,GFPT1,monocyte_R848,-0.0334,0.011,0.40;Quach_2016.monocyte_R848.exon_counts,ENSG00000198380,GFPT1,monocyte_R848,-0.0229,0.011,0.43;Quach_2016.monocyte_R848.exon_counts,ENSG00000198380,GFPT1,monocyte_R848,-0.0181,0.013,0.47;Quach_2016.monocyte_R848.exon_counts,ENSG00000198380,GFPT1,monocyte_R848,-0.0234,0.011,0.42;Quach_2016.monocyte_R848.exon_counts,ENSG00000198380,GFPT1,monocyte_R848,-0.0169,0.010,0.40;BLUEPRINT_PE.T-cell.gene_counts,ENSG00000198380,GFPT1,T-cell,-0.0092,0.012,0.47;Schmiedel_2018.CD8_T-cell_anti-CD3-CD28.gene_counts,ENSG00000198380,GFPT1,CD8_T-cell_anti-CD3-CD28,-0.0481,0.012,0.48;FUSION.adipose_naive.transcript_usage,ENST00000357308,GFPT1-201,adipose_naive,-0.0105,0.015,0.61;Kolberg_2020.CL_0000624_naive.HumanHT12V4,ILMN_2220184,GFPT1,CL_0000624_naive, 0.0597,0.022,0.71;Kolberg_2020.CL_0000625_naive.HumanHT12V4,ILMN_2220187,GFPT1,CL_0000625_naive, 0.0360,0.016,0.59	NA	NA
Spontaneous abortion	O15_ABORT_SPONTAN	chr14_58488084_CAAG_C	3.29	1.59e-09	inframe_deletion	KIAA0586	1000000	0.000378	rs778377845	0.000575	0		chr14_58488084_CAAG_C	ENSP00000498929.1:p.Glu1170del	rs778377845	0.999	Inf	KIAA0586	inframe_deletion	NA	NA	NA	NA	NA
Statin medication	RX_STATIN	chr19_44908822_C_T	-0.719	8.51e-275	missense_variant	APOE	0.56127	0.0535	rs7412	0.041446	0.0738436	cardiovascular disease|1;total cholesterol measurement|1;blood protein measurement|1;low density lipoprotein cholesterol measurement|1;Alzheimerâ_x0080__x0099_s disease (proxy)|1;Alzheimer's disease|1;family history of Alzheimerâ_x0080__x0099_s disease|1;coronary artery disease|1;high density lipoprotein cholesterol measurement|1;aspirin use measurement|1;HMG CoA reductase inhibitor use measurement|1;lipoprotein-associated phospholipase A(2) change measurement|1;red blood cell distribution width|1;erythrocyte count|1;reticulocyte count|1;reticulocyte measurement|1;mean reticulocyte volume|1;mean corpuscular hemoglobin|1;mean corpuscular volume|1;platelet crit|1;vitamin D measurement|1;alcohol abuse|1;liver fibrosis measurement|1;common carotid intimal medial thickness|1;Calcium channel blocker use measurement|1;Antithrombotic agent use measurement|1;pulse pressure measurement|1;LDL cholesterol change measurement|1;lipid measurement|1;response to statin|1;longevity|1;acute coronary syndrome|1;lipoprotein-associated phospholipase A(2) measurement|1;lipoprotein measurement|1;blood metabolite measurement|1;clinical and behavioural ideal cardiovascular health|1;systolic blood pressure|1;late-onset Alzheimers disease|1;triglyceride measurement|1;Agents acting on the renin-angiotensin system use measurement|1;response to darapladib|1;lipoprotein A measurement|1;apolipoprotein A 1 measurement|1;C-reactive protein measurement|0.596;sex hormone-binding globulin measurement|0.596;cholesterol efflux capacity measurement|0.589;body mass index|0.366;eosinophil count|0.332;sleep duration|0.166;serum metabolite measurement|0.166;metabolic syndrome|0.152;cerebral amyloid deposition measurement|0.152;T2D_vujkovic_2020_full_meta|0.152;health study participation|0.152;platelet component distribution width|0.152;cancer|0.137;hematocrit|0.137;stroke|0.137;ventricular rate measurement|0.137;atrial fibrillation|0.137;diastolic blood pressure|0.137;fasting blood insulin measurement|0.137;glucose measurement|0.137;heart failure|0.137;diabetes mellitus|0.137;mortality|0.137;alcohol drinking|0.13;alcohol consumption measurement|0.13;apolipoprotein B measurement|0.0535;self reported educational attainment|0.0386;monocyte count|0.0345;lymphocyte count|0.0345;grip strength measurement|0.032;t-tau measurement|0.028;beta-amyloid 1-42 measurement|0.028;t-tau:beta-amyloid 1-42 ratio measurement|0.028;sex interaction measurement|0.028;age at assessment|0.028;LDL cholesterol:HDL cholesterol ratio|0.028;BMI-adjusted waist-hip ratio|0.028;waist-hip ratio|0.028;age at onset|0.028;myocardial infarction|0.028;amyloid-beta measurement|0.028;word list delayed recall measurement|0.028;mean corpuscular hemoglobin concentration|0.028;MI|0.028;hippocampal atrophy|0.028;memory performance|0.028;apolipoprotein E isoform E2 measurement|0.028;small nuclear ribonucleoprotein F measurement|0.028;paragraph delayed recall measurement|0.028;cognitive impairment measurement|0.028;p-tau:beta-amyloid 1-42 ratio measurement|0.028;cingulate cortex measurement|0.028;psychomotor performance|0.028;age-related macular degeneration|0.028;resting heart rate|0.0277;intelligence|0.0273;aspartate aminotransferase measurement|0.0166;Type 2 Diabetes Mellitus|0.0165;H7_AMD|0.0165;parental longevity|0.0165;platelet count|0.0165;apolipoprotein E measurement|0.0165;physical activity measurement|0.0165;Lewy body dementia|0.0165;insomnia measurement|0.0165;type II diabetes mellitus|0.0165;diet measurement|0.0165;sugar consumption measurement|0.0165;neuroimaging measurement|0.0165;Mental deterioration|0.0165;liver disease biomarker|0.0165;serum alanine aminotransferase measurement|0.0165;Abdominal Aortic Aneurysm|0.0165;liver fat measurement|0.0165;healthspan|0.0165;disease progression measurement|0.0165;Parkinson's disease|0.0165;vascular dementia|0.0165;hypertension|0.0165;neuritic plaque measurement|0.0165;neurofibrillary tangles measurement|0.0165;p-tau measurement|0.0165;Lewy body dementia measurement|0.0165;hippocampal volume|0.0165;cerebral amyloid angiopathy|0.0165;wet macular degeneration|0.0165;atrophic macular degeneration|0.0165;brain infarction|0.0165;diffuse plaque measurement|0.0165;refractive error measurement|0.0165;white matter hyperintensity measurement|0.0165;Abnormality of refraction|0.0165;adult onset asthma|0.0165;body height|0.0165;Alzheimer's disease biomarker measurement|0.0165;HDL cholesterol change measurement|0.013;cerebrospinal fluid biomarker measurement|0.013;psychotic symptoms|0.0109;Alzheimerâ_x0080__x0099_s disease|0.0109;urate measurement|0.0107;Posterior cortical atrophy|0.01;waist circumference|0.01;body fat percentage|0.01;visceral adipose tissue measurement|0.00685;Dementia|0.00685;Cognitive impairment|0.00685;Alzheimer's disease neuropathologic change|0.00685;mean platelet volume|0.00624	chr19_44908822_C_T	ENSP00000252486.3:p.Arg176Cys	rs7412,CM860003,COSV52986153	1	0.561267	APOE	missense_variant	Hypercholesterolemia|Warfarin_response|Familial_type_3_hyperlipoproteinemia|atorvastatin_response_-_Efficacy|not_provided	drug_response	NA	NA	NA
Statin medication	RX_STATIN	chr1_55039974_G_T	-0.614	6.62e-139	missense_variant	PCSK9	3.09894	0.0361	rs11591147	0.046893	0.0151319	blood protein measurement|0.869;total cholesterol measurement|0.869;lipoprotein measurement|0.869;blood metabolite measurement|0.869;low density lipoprotein cholesterol measurement|0.869;coronary artery calcification|0.607;coronary artery disease|0.133;sleep duration|0.12;appendicular lean mass|0.0522;body height|0.0503;lean body mass|0.0503;apolipoprotein B measurement|0.042;serum metabolite measurement|0.0415;platelet count|0.0278;adolescent idiopathic scoliosis|0.0244;reticulocyte count|0.0204;PCSK9 protein measurement|0.019;brain measurement|0.0163;neuroimaging measurement|0.0163;cortical surface area measurement|0.0146;monocyte count|0.0133;lobe attachment|0.0127;lymphocyte count|0.0127;reticulocyte measurement|0.0127;HMG CoA reductase inhibitor use measurement|0.0116;red blood cell distribution width|0.0103;risk-taking behaviour|0.0102;FEV/FEC ratio|0.00969	chr1_55039974_G_T	ENSP00000303208.5:p.Arg46Leu	rs11591147,CM061163,COSV56162404	1	3.09894	PCSK9	missense_variant	Hypocholesterolemia|Familial_hypercholesterolemia_1|Familial_hypercholesterolemia_3|Hypobetalipoproteinemia|Low_density_lipoprotein_cholesterol_level_quantitative_trait_locus_1|not_specified|not_provided	Benign/Likely_benign	NA	NA	NA
Statin medication	RX_STATIN	chr2_21041028_G_A	0.178	3.52e-72	missense_variant	APOB	0.871045	0.281	rs1367117	0.28312	0.325037	lipid measurement|1;total cholesterol measurement|1;low density lipoprotein cholesterol measurement|1;triglyceride measurement|1;serum metabolite measurement|1;sleep duration|1;cardiovascular disease|1;HMG CoA reductase inhibitor use measurement|1;liver fibrosis measurement|0.67;alcohol abuse|0.67;apolipoprotein B measurement|0.285;blood protein measurement|0.284;high density lipoprotein cholesterol measurement|0.23;lipoprotein measurement|0.229;blood metabolite measurement|0.229;platelet count|0.195;red blood cell distribution width|0.123;vitamin D measurement|0.123;Alzheimer's disease|0.123;metabolic syndrome|0.0919;LDL cholesterol change measurement|0.0612;response to statin|0.0612;coronary artery disease|0.0612;pulse pressure measurement|0.0563;white matter microstructure measurement|0.0319;hematocrit|0.0263;hemoglobin measurement|0.0263;systolic blood pressure|0.0246;body mass index|0.0246;diastolic blood pressure|0.0246;stroke|0.0246;ventricular rate measurement|0.0246;atrial fibrillation|0.0246;cancer|0.0246;glucose measurement|0.0246;mortality|0.0246;diabetes mellitus|0.0246;heart failure|0.0246;physical activity|0.0239	chr2_21041028_G_A	ENSP00000233242.1:p.Thr98Ile	rs1367117,CM020623,COSV51928433	0.598	0.871039	APOB	missense_variant	Familial_hypercholesterolemia|Warfarin_response|Familial_hypercholesterolemia_1|Familial_hypercholesterolemia_2|Hypobetalipoproteinemia;_familial;_1|not_specified|not_provided	Benign/Likely_benign	gtex-finucane,ENSG00000084674,APOB,Artery_Tibial,-0.19,0.39,0.73;gtex-finucane,ENSG00000084674,APOB,Esophagus_Gastroesophageal_Junction,-0.28,0.20,0.46;gtex-finucane,ENSG00000084674,APOB,Esophagus_Muscularis,-0.21,0.25,0.52	NA	NA
Statin medication	RX_STATIN	chr2_21011100_T_C	-0.244	5.52e-42	missense_variant	APOB	1.49851	0.0672	rs533617	0.063867	0.0426199	high density lipoprotein cholesterol measurement|1;triglyceride measurement|1;low density lipoprotein cholesterol measurement|1;total cholesterol measurement|1	chr2_21011100_T_C	ENSP00000233242.1:p.His1923Arg	rs533617,CM980092	0.937	1.49852	APOB	missense_variant	Familial_hypercholesterolemia|Familial_hypercholesterolemia_1|Familial_hypercholesterolemia_2|Hypobetalipoproteinemia;_familial;_1|not_specified	Benign/Likely_benign	Schmiedel_2018.monocyte_naive.exon_counts,ENSG00000055917,PUM2,monocyte_naive,1.2,0.4,0.47	NA	ukbb-finucane,ApoA,Apolipoprotein A,NA, 0.083,0.86,0.97;ukbb-finucane,ApoB,Apolipoprotein B,NA,-0.190,0.94,0.94;ukbb-finucane,HDLC,High density lipoprotein cholesterol,NA, 0.077,0.74,0.84;ukbb-finucane,LDLC,Low density lipoprotein cholesterol,NA,-0.152,0.94,0.94;ukbb-finucane,TC,Total cholesterol,NA,-0.093,0.93,0.94;ukbb-finucane,TG,Triglyceride,NA,-0.097,0.70,0.80
Statin medication	RX_STATIN	chr2_27508073_T_C	-0.0848	1.58e-19	missense_variant	GCKR	1.07437	0.351	rs1260326	0.63718	0.593068	Crohnâ_x0080__x0099_s Disease|1;Type 2 Diabetes Mellitus|1;T2D_vujkovic_2020_full_meta|1;fasting blood glucose measurement|0.954;serum metabolite measurement|0.954;glomerular filtration rate|0.954;leptin measurement|0.954;fasting blood insulin measurement|0.954;HOMA-IR|0.954;type II diabetes mellitus|0.954;non-alcoholic fatty liver disease|0.954;obese body mass index status|0.954;urate measurement|0.954;Crohn's disease|0.954;total cholesterol measurement|0.954;triglyceride measurement|0.954;erythrocyte count|0.954;high density lipoprotein cholesterol measurement|0.954;diabetes mellitus|0.954;body mass index|0.954;atrial fibrillation|0.954;coronary artery disease|0.954;cancer|0.954;diastolic blood pressure|0.954;systolic blood pressure|0.954;heart failure|0.954;glucose measurement|0.954;stroke|0.954;mortality|0.954;hematocrit|0.954;ventricular rate measurement|0.954;gout|0.954;Hypertriglyceridemia|0.954;low density lipoprotein cholesterol measurement|0.954;puberty onset measurement|0.954;monocyte count|0.954;metabolic syndrome|0.954;C-reactive protein measurement|0.954;red blood cell distribution width|0.954;protein intake measurement|0.954;body height|0.954;glucose tolerance test|0.954;uric acid measurement|0.954;calcium measurement|0.954;metabolite measurement|0.954;docosapentaenoic acid measurement|0.954;gondoic acid measurement|0.954;nephrolithiasis|0.933;urinary albumin to creatinine ratio|0.933;creatinine measurement|0.933;palmitoleic acid measurement|0.933;BMI-adjusted leptin measurement|0.933;cardiovascular disease|0.933;myeloid white cell count|0.933;Drugs used in diabetes use measurement|0.933;reticulocyte measurement|0.933;fatty acid measurement|0.933;blood pressure|0.933;sex hormone-binding globulin measurement|0.933;alcohol drinking|0.883;reticulocyte count|0.883;urinary sodium to potassium ratio|0.883;Moderate albuminuria|0.883;alcohol consumption measurement|0.883;appendicular lean mass|0.883;alkaline phosphatase measurement|0.883;albuminuria|0.883;mean corpuscular hemoglobin concentration|0.807;aspartate aminotransferase measurement|0.807;chloride measurement|0.807;L lactate dehydrogenase measurement|0.807;prostate carcinoma|0.487;hair colour measurement|0.465;bipolar I disorder|0.312;hemoglobin measurement|0.117;protein measurement|0.114;schizophrenia|0.101;blood urea nitrogen measurement|0.101;eosinophil count|0.09;red blood cell density measurement|0.09;serum albumin measurement|0.09	chr2_27508073_T_C	ENSP00000264717.2:p.Leu446Pro	rs1260326,CM083701,COSV53108202	0.988	1.07438	GCKR	missense_variant	Fasting_plasma_glucose_level_quantitative_trait_locus_5	association	NA	NA	NA
Statin medication	RX_STATIN	chr12_120978847_A_C	0.0721	8.54e-15	missense_variant	HNF1A	1.19164	0.374	rs1169288	0.39434	0.330925	T2D_vujkovic_2020_full_meta|1;alcohol drinking|0.924;low density lipoprotein cholesterol measurement|0.924;coronary artery disease|0.924;alcohol consumption measurement|0.924;high density lipoprotein cholesterol measurement|0.924;total cholesterol measurement|0.924;urate measurement|0.924;C-reactive protein measurement|0.907;serum gamma-glutamyl transferase measurement|0.901;apolipoprotein B measurement|0.885;platelet count|0.883;cardiovascular disease|0.883;platelet crit|0.883;physical activity|0.808;Insulinogenic index measurement|0.805;inflammatory response|0.805;blood urea nitrogen measurement|0.748;sex hormone-binding globulin measurement|0.681;testosterone measurement|0.681;hemoglobin measurement|0.652;alkaline phosphatase measurement|0.651;hematocrit|0.65;apolipoprotein A 1 measurement|0.609;N-glycan measurement|0.609;ovarian carcinoma|0.609;mathematical ability|0.533;mean corpuscular hemoglobin|0.471;red blood cell distribution width|0.471;type II diabetes mellitus|0.471;triple-negative breast cancer|0.45;galectin-3 measurement|0.448;depressive symptom measurement|0.367;mean corpuscular volume|0.367;unipolar depression|0.367;asthma|0.367;atopic asthma|0.366;Type 2 Diabetes Mellitus|0.217;serum metabolite measurement|0.199;body height|0.198;cognitive function measurement|0.138;Eczema|0.135;allergic rhinitis|0.135;self reported educational attainment|0.126;neutrophil count|0.108;aspartate aminotransferase measurement|0.0942;eosinophil percentage of leukocytes|0.0935;eosinophil count|0.0935	chr12_120978847_A_C	ENSP00000257555.5:p.Ile27Leu	rs1169288,CM001349,COSV57459307	0.348	1.19163	HNF1A	missense_variant	SERUM_HDL_CHOLESTEROL_LEVEL;_MODIFIER_OF|Maturity-onset_diabetes_of_the_young;_type_3|Insulin_resistance;_susceptibility_to|not_specified|not_provided	Benign	Quach_2016.monocyte_IAV.exon_counts,ENSG00000135114,OASL,monocyte_IAV,0.374,0.010,0.043;Alasoo_2018.macrophage_Salmonella.transcript_usage,ENST00000257570,OASL-201,macrophage_Salmonella,0.091,0.024,0.345	NA	ukbb-finucane,ApoB,Apolipoprotein B,NA, 0.022,0.089,0.281;ukbb-finucane,CAD,Coronary artery disease,NA, 0.062,0.235,0.428;ukbb-finucane,LDLC,Low density lipoprotein cholesterol,NA, 0.037,0.343,0.348;ukbb-finucane,MCH,Mean corpuscular hemoglobin,NA,-0.016,0.021,0.247;ukbb-finucane,TC,Total cholesterol,NA,-0.027,0.021,0.061;ukbb-finucane,UA,Uric acid,NA,-0.019,0.276,0.433
Statin medication	RX_STATIN	chr19_19347579_A_G	-0.15	3.79e-13	intron_variant	MAU2	5.17023	0.0509	rs182611493	0.05962	0.0115314	triglyceride measurement|0.997;apolipoprotein B measurement|0.997;low density lipoprotein cholesterol measurement|0.997;platelet count|0.997;HMG CoA reductase inhibitor use measurement|0.995;vitamin D measurement|0.995;platelet crit|0.915;lipid measurement|0.63;blood metabolite measurement|0.63;T2D_vujkovic_2020_full_meta|0.292	chr19_19269704_A_G	ENSP00000374014.2:p.Leu156Pro	rs187429064	0.252	5.12431	TM6SF2	missense_variant	NA	NA	FUSION.muscle_naive.exon_counts,ENSG00000197124,ZNF682,muscle_naive, 0.32,0.239,0.776;FUSION.muscle_naive.exon_counts,ENSG00000197124,ZNF682,muscle_naive, 0.70,0.034,0.106;Schmiedel_2018.Tfh_memory.exon_counts,ENSG00000006016,CRLF1,Tfh_memory, 4.34,0.051,0.051;Schmiedel_2018.Th2_memory.exon_counts,ENSG00000105662,CRTC1,Th2_memory, 4.04,0.051,0.051;Schmiedel_2018.Th1_memory.exon_counts,ENSG00000105701,FKBP8,Th1_memory, 1.40,0.209,0.636;Schmiedel_2018.monocyte_naive.exon_counts,ENSG00000167491,GATAD2A,monocyte_naive,-1.20,0.030,0.088;FUSION.adipose_naive.transcript_usage,ENST00000594127,ZNF682-205,adipose_naive, 0.98,0.051,0.157;Schmiedel_2018.Th17_memory.transcript_usage,ENST00000586269,GMIP-202,Th17_memory,-3.90,0.049,0.051	NA	ukbb-finucane,ALP,Alkaline phosphatase,NA,-0.097,0.31,0.67;ukbb-finucane,ALT,Alanine aminotransferase,NA, 0.094,0.29,0.58;ukbb-finucane,AST,Aspartate aminotransferase,NA, 0.086,0.29,0.58;ukbb-finucane,ApoB,Apolipoprotein B,NA,-0.098,0.31,0.53;ukbb-finucane,LDLC,Low density lipoprotein cholesterol,NA,-0.152,0.31,0.49;ukbb-finucane,Plt,Platelet count,NA,-0.077,0.31,0.61;ukbb-finucane,TC,Total cholesterol,NA,-0.129,0.31,0.55;ukbb-finucane,TG,Triglyceride,NA,-0.135,0.31,0.52;ukbb-finucane,VitD,Vitamin D,NA, 0.061,0.30,0.69
Statin medication	RX_STATIN	chr19_19308262_G_A	-0.111	1.78e-09	intron_variant	SUGP1	0.829251	0.0635	rs739846	0.059112	0.0712835	total cholesterol measurement|1;systolic blood pressure|1;hematocrit|1;ventricular rate measurement|1;glucose measurement|1;body mass index|1;high density lipoprotein cholesterol measurement|1;low density lipoprotein cholesterol measurement|1;triglyceride measurement|1;type II diabetes mellitus|1;diastolic blood pressure|1;mortality|1;diabetes mellitus|1;heart failure|1;cancer|1;coronary artery disease|1;atrial fibrillation|1;stroke|1;alcohol abuse|1;T2D_vujkovic_2020_full_meta|1;serum alanine aminotransferase measurement|1;liver fibrosis measurement|1;aspartate aminotransferase measurement|1;BMI-adjusted waist-hip ratio|1;C-reactive protein measurement|1;alcoholic liver cirrhosis|1;cathepsin D measurement|0.995;vitamin D measurement|0.986;physical activity|0.986;hemoglobin measurement|0.986;sleep duration|0.986;Type 2 Diabetes Mellitus|0.986;HMG CoA reductase inhibitor use measurement|0.986;alkaline phosphatase measurement|0.986;liver fat measurement|0.986;alpha-tocopherol measurement|0.986;vitamin measurement|0.986;liver disease biomarker|0.986;lipoprotein measurement|0.976;erythrocyte count|0.976;blood metabolite measurement|0.976;red blood cell density measurement|0.976;response to fenofibrate|0.965;LDL cholesterol change measurement|0.965;lymphocyte percentage of leukocytes|0.925;serum metabolite measurement|0.89;sex hormone-binding globulin measurement|0.742;myeloid white cell count|0.529;leukocyte count|0.529;sphingolipid measurement|0.529;neutrophil count|0.527;mean arterial pressure|0.322;refractive error measurement|0.236	chr19_19268740_C_T	ENSP00000374014.2:p.Glu167Lys	rs58542926,CM143615,COSV66985100,COSV66985113	0.108	0.842421	TM6SF2	missense_variant	NA	NA	BLUEPRINT_PE.T-cell.exon_counts,ENSG00000105726,ATP13A1,T-cell,-0.141,0.012,0.19;FUSION.muscle_naive.exon_counts,ENSG00000129933,MAU2,muscle_naive, 0.083,0.025,0.49;Lepik_2017.blood.exon_counts,ENSG00000129933,MAU2,blood,-0.062,0.015,0.32;BLUEPRINT_SE.neutrophil.exon_counts,ENSG00000129933,MAU2,neutrophil,-0.334,0.025,0.24;Schmiedel_2018.NK-cell_naive.exon_counts,ENSG00000105676,ARMC6,NK-cell_naive, 0.424,0.016,0.12;Lepik_2017.blood.gene_counts,ENSG00000129933,MAU2,blood,-0.220,0.035,0.38;FUSION.muscle_naive.transcript_usage,ENST00000586189,MAU2-205,muscle_naive, 0.158,0.030,0.53;FUSION.muscle_naive.txrevise,ENSG00000129933.grp_2.contained.ENST00000586189,NA,muscle_naive, 0.122,0.031,0.54	NA	ukbb-finucane,ALP,Alkaline phosphatase,NA,-0.089,0.086,0.11;ukbb-finucane,ALT,Alanine aminotransferase,NA, 0.080,0.109,0.24;ukbb-finucane,AST,Aspartate aminotransferase,NA, 0.060,0.107,0.24;ukbb-finucane,Alb,Albumin,NA, 0.032,0.030,0.42;ukbb-finucane,ApoB,Apolipoprotein B,NA,-0.092,0.093,0.16;ukbb-finucane,CRP,C-reactive protein,NA, 0.041,0.035,0.18;ukbb-finucane,GGT,Gamma-glutamyl transferase,NA, 0.021,0.027,0.29;ukbb-finucane,Hb,Hemoglobin,NA, 0.021,0.073,0.25;ukbb-finucane,Ht,Hematocrit,NA, 0.026,0.059,0.29;ukbb-finucane,LDLC,Low density lipoprotein cholesterol,NA,-0.134,0.108,0.11;ukbb-finucane,RBC,Red blood cell count,NA, 0.028,0.039,0.18;ukbb-finucane,TBil,Total bilirubin,NA, 0.040,0.097,0.30;ukbb-finucane,TC,Total cholesterol,NA,-0.116,0.103,0.11;ukbb-finucane,TG,Triglyceride,NA,-0.106,0.108,0.11;ukbb-finucane,VitD,Vitamin D,NA, 0.040,0.099,0.29;ukbb-finucane,eGFR,Estimated glomerular filtration rate (serum creatinine),NA,-0.028,0.034,0.28;ukbb-finucane,eGFRcys,Estimated glomerular filtration rate (cystain C),NA,-0.020,0.046,0.40
Statin medication	RX_STATIN	chr7_988812_C_T	-0.0563	1.72e-08	missense_variant	CYP2W1	1.40742	0.279	rs3808348	0.26123	0.185611	C-reactive protein measurement|1;total cholesterol measurement|0.871;low density lipoprotein cholesterol measurement|0.871	chr7_988812_C_T	ENSP00000310149.7:p.Pro488Leu	rs3808348,COSV58269801	0.0918	1.40741	CYP2W1	missense_variant	NA	NA	FUSION.muscle_naive.exon_counts,ENSG00000146540,C7orf50,muscle_naive,-0.049,0.022,0.488;FUSION.muscle_naive.exon_counts,ENSG00000146540,C7orf50,muscle_naive,-0.033,0.029,0.678;FUSION.muscle_naive.exon_counts,ENSG00000146540,C7orf50,muscle_naive,-0.047,0.017,0.509;FUSION.muscle_naive.exon_counts,ENSG00000146540,C7orf50,muscle_naive,-0.040,0.022,0.494;GEUVADIS.LCL.exon_counts,ENSG00000146540,C7orf50,LCL,-0.071,0.020,0.235;FUSION.muscle_naive.exon_counts,ENSG00000146540,C7orf50,muscle_naive,-0.037,0.018,0.467;FUSION.muscle_naive.exon_counts,ENSG00000146540,C7orf50,muscle_naive,-0.027,0.018,0.525;Quach_2016.monocyte_LPS.exon_counts,ENSG00000146540,C7orf50,monocyte_LPS, 0.361,0.029,0.063;ROSMAP.brain_naive.exon_counts,ENSG00000146540,C7orf50,brain_naive,-0.097,0.018,0.244;ROSMAP.brain_naive.exon_counts,ENSG00000146540,C7orf50,brain_naive,-0.156,0.016,0.201;TwinsUK.LCL.exon_counts,ENSG00000146540,C7orf50,LCL,-0.023,0.019,0.538;TwinsUK.LCL.exon_counts,ENSG00000146540,C7orf50,LCL,-0.013,0.013,0.389;FUSION.muscle_naive.gene_counts,ENSG00000146540,C7orf50,muscle_naive,-0.053,0.019,0.521;FUSION.adipose_naive.transcript_usage,ENST00000357429,C7orf50-201,adipose_naive,-0.025,0.016,0.397;GEUVADIS.LCL.txrevise,ENSG00000146540.grp_1.downstream.ENST00000357429,NA,LCL,-0.072,0.026,0.385;GEUVADIS.LCL.txrevise,ENSG00000146540.grp_1.downstream.ENST00000412051,NA,LCL, 0.082,0.027,0.381;GEUVADIS.LCL.txrevise,ENSG00000146540.grp_2.downstream.ENST00000357429,NA,LCL,-0.084,0.024,0.348;GEUVADIS.LCL.txrevise,ENSG00000146540.grp_2.downstream.ENST00000412051,NA,LCL, 0.076,0.024,0.358;gtex-finucane,ENSG00000146540,C7orf50,Brain_Caudate_basal_ganglia,-0.249,0.019,0.265	NA	ukbb-finucane,CRP,C-reactive protein,NA,-0.023,0.046,0.54;ukbb-finucane,GGT,Gamma-glutamyl transferase,NA,-0.027,0.032,0.28;ukbb-finucane,LDLC,Low density lipoprotein cholesterol,NA,-0.021,0.020,0.47
Statin medication	RX_STATIN	chr17_18245220_C_T	-0.135	4.42e-08	missense_variant	FLII	1.54677	0.0344	rs8821	0.03481	0.0225051		chr17_18245220_C_T	ENSP00000324573.4:p.Arg1243His	rs8821,COSV57501487	0.736	1.54676	FLII	missense_variant	NA	NA	Schmiedel_2018.monocyte_naive.exon_counts,ENSG00000072310,SREBF1,monocyte_naive,-3.9,0.74,0.74;Schmiedel_2018.Treg_memory.exon_counts,ENSG00000133027,PEMT,Treg_memory, 5.0,0.74,0.74;Schmiedel_2018.Treg_memory.exon_counts,ENSG00000133027,PEMT,Treg_memory, 4.8,0.74,0.74;Schmiedel_2018.monocyte_CD16_naive.exon_counts,ENSG00000141034,GID4,monocyte_CD16_naive,-3.1,0.72,0.74;Schmiedel_2018.Treg_memory.exon_counts,ENSG00000171928,TVP23B,Treg_memory, 3.0,0.74,0.74;Schmiedel_2018.Treg_memory.exon_counts,ENSG00000171928,TVP23B,Treg_memory, 2.8,0.72,0.74;Schmiedel_2018.monocyte_CD16_naive.exon_counts,ENSG00000171962,DRC3,monocyte_CD16_naive, 3.2,0.73,0.74;Fairfax_2014.monocyte_LPS24.HumanHT12V4,ILMN_1737170,FLII,monocyte_LPS24,-2.5,0.74,0.74	NA	NA
Statin medication	RX_STATIN	chr1_109275684_G_T	0.211	1.27e-82	3_prime_UTR_variant	CELSR2	0.989413	0.215	rs629301	0.77663	0.784936	ventricular rate measurement|1;total cholesterol measurement|1;triglyceride measurement|1;systolic blood pressure|1;hematocrit|1;glucose measurement|1;body mass index|1;high density lipoprotein cholesterol measurement|1;low density lipoprotein cholesterol measurement|1;LDL cholesterol change measurement|1;C-reactive protein measurement|1;blood protein measurement|1;diastolic blood pressure|1;mortality|1;coronary artery disease|1;myocardial infarction|1;body height|1;Antithrombotic agent use measurement|1;e-selectin measurement|1;mean corpuscular volume|1;cardiovascular disease|1;HMG CoA reductase inhibitor use measurement|1;stroke|1;atrial fibrillation|1;cancer|1;heart failure|1;diabetes mellitus|1;catalase measurement|1;repulsive guidance molecule A measurement|1;serum metabolite measurement|1;progranulin measurement|1;granulins measurement|1;lipid measurement|1;sleep duration|1;lipoprotein-associated phospholipase A(2) measurement|1;acute coronary syndrome|1;apolipoprotein A 1 measurement|1;alcohol consumption measurement|0.999;alcohol drinking|0.999;peripheral arterial disease|0.999;lipoprotein-associated phospholipase A(2) change measurement|0.999;response to darapladib|0.999;protein measurement|0.999;vitamin D measurement|0.999;MI|0.999;physical activity|0.999;response to statin|0.999;heel bone mineral density|0.991;aspirin use measurement|0.984;serum alanine aminotransferase measurement|0.983;Abdominal Aortic Aneurysm|0.974;parental longevity|0.974;type II diabetes mellitus|0.974;Beta blocking agent use measurement|0.576;Agents acting on the renin-angiotensin system use measurement|0.576;comparative body size at age 10, self-reported|0.122;physical activity measurement|0.122;visceral adipose tissue measurement|0.122;waist circumference|0.122;smoking behavior|0.119;hip circumference|0.119;grip strength measurement|0.119;alkaline phosphatase measurement|0.113;urate measurement|0.111;obesity|0.111;apolipoprotein B measurement|0.108;glomerular filtration rate|0.102;creatinine measurement|0.102;mathematical ability|0.102;intelligence|0.093;cognitive function measurement|0.0659;self reported educational attainment|0.0659;PR interval|0.0574;neutrophil count|0.0541;schizophrenia|0.0213				0	NA			NA	NA	BLUEPRINT_SE.monocyte.exon_counts,ENSG00000134222,PSRC1,monocyte, 0.196,0.173,0.59;BLUEPRINT_SE.monocyte.exon_counts,ENSG00000134222,PSRC1,monocyte, 0.198,0.156,0.51;Lepik_2017.blood.exon_counts,ENSG00000134222,PSRC1,blood,-0.123,0.081,0.27;Lepik_2017.blood.exon_counts,ENSG00000134222,PSRC1,blood,-0.111,0.111,0.39;Lepik_2017.blood.exon_counts,ENSG00000134222,PSRC1,blood,-0.067,0.155,0.53;BLUEPRINT_SE.monocyte.exon_counts,ENSG00000134222,PSRC1,monocyte, 0.088,0.134,0.50;BLUEPRINT_SE.monocyte.exon_counts,ENSG00000134222,PSRC1,monocyte,-0.106,0.141,0.51;BLUEPRINT_SE.monocyte.exon_counts,ENSG00000134222,PSRC1,monocyte,-0.071,0.103,0.38;BLUEPRINT_SE.monocyte.exon_counts,ENSG00000134222,PSRC1,monocyte,-0.113,0.151,0.53;BLUEPRINT_SE.monocyte.exon_counts,ENSG00000134222,PSRC1,monocyte,-0.114,0.176,0.60;BLUEPRINT_SE.monocyte.exon_counts,ENSG00000134222,PSRC1,monocyte, 0.189,0.164,0.54;FUSION.muscle_naive.exon_counts,ENSG00000143126,CELSR2,muscle_naive, 0.184,0.209,0.64;FUSION.muscle_naive.exon_counts,ENSG00000143126,CELSR2,muscle_naive, 0.097,0.168,0.59;FUSION.muscle_naive.exon_counts,ENSG00000143126,CELSR2,muscle_naive,-0.084,0.173,0.61;FUSION.muscle_naive.exon_counts,ENSG00000143126,CELSR2,muscle_naive, 0.147,0.197,0.67;FUSION.muscle_naive.exon_counts,ENSG00000143126,CELSR2,muscle_naive, 0.121,0.193,0.66;FUSION.muscle_naive.exon_counts,ENSG00000143126,CELSR2,muscle_naive, 0.102,0.175,0.61;FUSION.muscle_naive.exon_counts,ENSG00000143126,CELSR2,muscle_naive, 0.149,0.190,0.65;FUSION.muscle_naive.exon_counts,ENSG00000143126,CELSR2,muscle_naive, 0.135,0.181,0.63;FUSION.muscle_naive.exon_counts,ENSG00000143126,CELSR2,muscle_naive, 0.120,0.187,0.64;FUSION.muscle_naive.exon_counts,ENSG00000143126,CELSR2,muscle_naive, 0.148,0.182,0.63;FUSION.muscle_naive.exon_counts,ENSG00000143126,CELSR2,muscle_naive, 0.125,0.183,0.63;FUSION.muscle_naive.exon_counts,ENSG00000143126,CELSR2,muscle_naive, 0.106,0.179,0.63;FUSION.muscle_naive.exon_counts,ENSG00000143126,CELSR2,muscle_naive, 0.171,0.207,0.64;FUSION.muscle_naive.exon_counts,ENSG00000143126,CELSR2,muscle_naive, 0.155,0.195,0.66;FUSION.muscle_naive.exon_counts,ENSG00000143126,CELSR2,muscle_naive, 0.171,0.208,0.64;FUSION.muscle_naive.exon_counts,ENSG00000143126,CELSR2,muscle_naive, 0.127,0.203,0.67;FUSION.muscle_naive.exon_counts,ENSG00000143126,CELSR2,muscle_naive, 0.177,0.207,0.67;FUSION.muscle_naive.exon_counts,ENSG00000143126,CELSR2,muscle_naive, 0.119,0.183,0.63;FUSION.muscle_naive.exon_counts,ENSG00000143126,CELSR2,muscle_naive, 0.113,0.188,0.64;FUSION.muscle_naive.exon_counts,ENSG00000143126,CELSR2,muscle_naive, 0.161,0.193,0.66;FUSION.muscle_naive.exon_counts,ENSG00000143126,CELSR2,muscle_naive, 0.103,0.167,0.59;FUSION.muscle_naive.exon_counts,ENSG00000143126,CELSR2,muscle_naive, 0.103,0.180,0.63;FUSION.muscle_naive.exon_counts,ENSG00000143126,CELSR2,muscle_naive, 0.131,0.182,0.63;FUSION.muscle_naive.exon_counts,ENSG00000143126,CELSR2,muscle_naive, 0.244,0.206,0.64;FUSION.muscle_naive.exon_counts,ENSG00000143126,CELSR2,muscle_naive,-0.086,0.140,0.49;Schmiedel_2018.monocyte_naive.exon_counts,ENSG00000134222,PSRC1,monocyte_naive,-0.165,0.161,0.47;ROSMAP.brain_naive.exon_counts,ENSG00000134222,PSRC1,brain_naive,-0.084,0.061,0.20;ROSMAP.brain_naive.exon_counts,ENSG00000134222,PSRC1,brain_naive,-0.072,0.075,0.24;ROSMAP.brain_naive.exon_counts,ENSG00000134222,PSRC1,brain_naive,-0.111,0.056,0.18;ROSMAP.brain_naive.exon_counts,ENSG00000134222,PSRC1,brain_naive,-0.093,0.049,0.16;ROSMAP.brain_naive.exon_counts,ENSG00000134222,PSRC1,brain_naive,-0.098,0.035,0.11;ROSMAP.brain_naive.exon_counts,ENSG00000134222,PSRC1,brain_naive,-0.096,0.049,0.16;ROSMAP.brain_naive.exon_counts,ENSG00000134222,PSRC1,brain_naive,-0.068,0.131,0.48;ROSMAP.brain_naive.exon_counts,ENSG00000134222,PSRC1,brain_naive,-0.100,0.064,0.20;ROSMAP.brain_naive.exon_counts,ENSG00000134222,PSRC1,brain_naive,-0.128,0.048,0.15;ROSMAP.brain_naive.exon_counts,ENSG00000134222,PSRC1,brain_naive,-0.084,0.068,0.22;ROSMAP.brain_naive.exon_counts,ENSG00000134222,PSRC1,brain_naive,-0.060,0.072,0.28;ROSMAP.brain_naive.exon_counts,ENSG00000134222,PSRC1,brain_naive,-0.052,0.081,0.30;ROSMAP.brain_naive.exon_counts,ENSG00000134222,PSRC1,brain_naive,-0.050,0.082,0.31;ROSMAP.brain_naive.exon_counts,ENSG00000134222,PSRC1,brain_naive,-0.056,0.058,0.23;ROSMAP.brain_naive.exon_counts,ENSG00000134222,PSRC1,brain_naive,-0.065,0.061,0.24;ROSMAP.brain_naive.exon_counts,ENSG00000134222,PSRC1,brain_naive,-0.043,0.081,0.30;ROSMAP.brain_naive.exon_counts,ENSG00000134222,PSRC1,brain_naive,-0.059,0.066,0.26;ROSMAP.brain_naive.exon_counts,ENSG00000134222,PSRC1,brain_naive,-0.043,0.085,0.32;BLUEPRINT_SE.monocyte.gene_counts,ENSG00000134222,PSRC1,monocyte,-0.178,0.168,0.60;FUSION.muscle_naive.gene_counts,ENSG00000143126,CELSR2,muscle_naive, 0.168,0.208,0.64;Schmiedel_2018.monocyte_naive.gene_counts,ENSG00000134222,PSRC1,monocyte_naive,-0.194,0.181,0.54;Kolberg_2020.CL_0002057_IFNg_24h.HumanHT12V4,ILMN_1671843,PSRC1,CL_0002057_IFNg_24h, 0.136,0.203,0.64;Fairfax_2014.monocyte_naive.HumanHT12V4,ILMN_2315964,PSRC1,monocyte_naive,-0.066,0.153,0.54;gtex-finucane,ENSG00000134222,PSRC1,Adipose_Subcutaneous, 0.203,0.147,0.51;gtex-finucane,ENSG00000134222,PSRC1,Adipose_Visceral_Omentum,-0.235,0.085,0.28;gtex-finucane,ENSG00000134222,PSRC1,Breast_Mammary_Tissue, 0.234,0.114,0.45;gtex-finucane,ENSG00000134222,PSRC1,Cells_Cultured_fibroblasts,-0.115,0.218,0.65;gtex-finucane,ENSG00000134222,PSRC1,Esophagus_Mucosa,-0.404,0.356,0.72;gtex-finucane,ENSG00000134222,PSRC1,Liver, 1.239,0.177,0.18;gtex-finucane,ENSG00000134222,PSRC1,Muscle_Skeletal,-0.364,0.146,0.41;gtex-finucane,ENSG00000134222,PSRC1,Nerve_Tibial,-0.167,0.104,0.31;gtex-finucane,ENSG00000134222,PSRC1,Pancreas, 0.537,0.133,0.48;gtex-finucane,ENSG00000134222,PSRC1,Pituitary,-0.457,0.032,0.11;gtex-finucane,ENSG00000134222,PSRC1,Stomach,-0.206,0.274,0.78;gtex-finucane,ENSG00000134222,PSRC1,Testis,-0.396,0.061,0.16;gtex-finucane,ENSG00000134222,PSRC1,Thyroid,-0.202,0.189,0.58;gtex-finucane,ENSG00000134222,PSRC1,Whole_Blood,-0.321,0.276,0.73;gtex-finucane,ENSG00000134243,SORT1,Liver, 1.273,0.177,0.18;gtex-finucane,ENSG00000143126,CELSR2,Esophagus_Mucosa, 0.313,0.098,0.18;gtex-finucane,ENSG00000143126,CELSR2,Liver, 1.039,0.166,0.18;gtex-finucane,ENSG00000143126,CELSR2,Muscle_Skeletal, 0.541,0.073,0.18;gtex-finucane,ENSG00000143126,CELSR2,Pancreas, 0.320,0.086,0.18	NA	ukbb-finucane,ALT,Alanine aminotransferase,NA, 0.0128,0.015,0.050;ukbb-finucane,ApoA,Apolipoprotein A,NA, 0.0440,0.212,0.505;ukbb-finucane,ApoB,Apolipoprotein B,NA,-0.1568,0.177,0.177;ukbb-finucane,CAD,Coronary artery disease,NA,-0.1191,0.135,0.497;ukbb-finucane,CRP,C-reactive protein,NA, 0.0194,0.021,0.090;ukbb-finucane,HDLC,High density lipoprotein cholesterol,NA, 0.0284,0.211,0.597;ukbb-finucane,Height,Adult height,NA, 0.0094,0.131,0.451;ukbb-finucane,IGF1,Insulin-like growth factor 1,NA,-0.0296,0.037,0.098;ukbb-finucane,LDLC,Low density lipoprotein cholesterol,NA,-0.1589,0.177,0.177;ukbb-finucane,LipoA,Lipoprotein A,NA, 0.0189,0.012,0.033;ukbb-finucane,TC,Total cholesterol,NA,-0.0964,0.162,0.271;ukbb-finucane,TP,Total protein,NA,-0.0224,0.017,0.103;ukbb-finucane,VitD,Vitamin D,NA, 0.0189,0.177,0.572;ukbb-finucane,eBMD,Estimated heel bone mineral density,NA,-0.0150,0.051,0.192;ukbb-finucane,eGFR,Estimated glomerular filtration rate (serum creatinine),NA,-0.0269,0.183,0.559;ukbb-finucane,eGFRcys,Estimated glomerular filtration rate (cystain C),NA, 0.0122,0.096,0.340
Statin medication	RX_STATIN	chr1_175142810_G_A	0.0623	3.09e-08	intron_variant	TNN	0.708926	0.202	rs10798336	0.19166	0.270355	red blood cell distribution width|0.795;diastolic blood pressure|0.366;migraine disorder|0.366;FEV/FEC ratio|0.187				0	NA			NA	NA	Lepik_2017.blood.exon_counts,ENSG00000235750,KIAA0040,blood, 0.123,0.032,0.303;BLUEPRINT_PE.T-cell.exon_counts,ENSG00000235750,KIAA0040,T-cell,-0.315,0.045,0.227;BLUEPRINT_SE.monocyte.exon_counts,ENSG00000235750,KIAA0040,monocyte,-0.525,0.051,0.103;TwinsUK.LCL.exon_counts,ENSG00000235750,KIAA0040,LCL,-0.109,0.029,0.124;Quach_2016.monocyte_IAV.transcript_usage,ENST00000423313,KIAA0040-201,monocyte_IAV, 0.407,0.021,0.043;FUSION.muscle_naive.transcript_usage,ENST00000563563,KIAA0040-204,muscle_naive,-0.070,0.032,0.324;FUSION.adipose_naive.transcript_usage,ENST00000567124,KIAA0040-205,adipose_naive, 0.115,0.018,0.123;FUSION.adipose_naive.transcript_usage,ENST00000619513,KIAA0040-206,adipose_naive, 0.088,0.056,0.389;BLUEPRINT_SE.monocyte.txrevise,ENSG00000235750.grp_1.upstream.ENST00000423313,NA,monocyte, 0.288,0.045,0.127;BLUEPRINT_SE.monocyte.txrevise,ENSG00000235750.grp_1.upstream.ENST00000563563,NA,monocyte,-0.332,0.047,0.127;FUSION.adipose_naive.txrevise,ENSG00000235750.grp_2.contained.ENST00000423313,NA,adipose_naive,-0.092,0.018,0.123;FUSION.adipose_naive.txrevise,ENSG00000235750.grp_2.contained.ENST00000567124,NA,adipose_naive, 0.092,0.018,0.123;BLUEPRINT_PE.T-cell.txrevise,ENSG00000235750.grp_2.upstream.ENST00000423313,NA,T-cell, 0.263,0.045,0.227;BLUEPRINT_PE.T-cell.txrevise,ENSG00000235750.grp_2.upstream.ENST00000563563,NA,T-cell,-0.250,0.043,0.227;gtex-finucane,ENSG00000235750,KIAA0040,Adipose_Subcutaneous,-0.242,0.040,0.245;gtex-finucane,ENSG00000235750,KIAA0040,Adipose_Visceral_Omentum,-0.172,0.042,0.235;gtex-finucane,ENSG00000235750,KIAA0040,Artery_Tibial,-0.434,0.038,0.156;gtex-finucane,ENSG00000235750,KIAA0040,Esophagus_Muscularis,-0.185,0.040,0.170;gtex-finucane,ENSG00000235750,KIAA0040,Lung,-0.207,0.039,0.247;gtex-finucane,ENSG00000235750,KIAA0040,Nerve_Tibial,-0.269,0.037,0.223	NA	NA
Statin medication	RX_STATIN	chr1_220800221_C_T	0.0557	1.64e-08	intron_variant	MARC1	1.0213	0.294	rs2642442	0.69597	0.681448	physical activity|1;total cholesterol measurement|1;low density lipoprotein cholesterol measurement|1;alkaline phosphatase measurement|0.885;alcohol consumption measurement|0.885;triglyceride measurement|0.885;serum alanine aminotransferase measurement|0.885;high density lipoprotein cholesterol measurement|0.885;alcohol abuse|0.885;apolipoprotein A 1 measurement|0.885;alcohol drinking|0.885;BMI-adjusted waist circumference|0.189				0	NA			NA	NA	NA	NA	NA
Statin medication	RX_STATIN	chr1_2274109_A_C	-0.058	2.03e-10	intron_variant	SKI	1.04295	0.41	rs12047069	0.59528	0.570766	platelet count|0.713;urate measurement|0.502				0	NA			NA	NA	Schwartzentruber_2018.sensory_neuron.txrevise,ENSG00000008128.grp_2.upstream.ENST00000401096,NA,sensory_neuron,0.088,0.11,0.22	NA	NA
Statin medication	RX_STATIN	chr1_25567621_A_G	0.283	2.07e-11	3_prime_UTR_variant	LDLRAP1	34.3046	0.0121	rs777305664	0.0094991	0.000276906					0	NA			NA	NA	Schmiedel_2018.Th17_memory.exon_counts,ENSG00000001460,STPG1,Th17_memory,-3.4,0.081,0.086	NA	NA
