## Supplementary Tables 1-10 for "FinnGen: Unique genetic insights from combining isolated population and national health register data" (part 6 of 6)

### Sheet: Supplementary Table 10 (continued)
Supplementary Table 10: Most significant associations per signal by LD-based (r2 > 0.3) merging in 493 associations in 112 phenotypes.
Statin medication	RX_STATIN	chr1_26695422_G_C	0.245	3.97e-25	intron_variant	ARID1A	1.58445	0.0374	rs114165349	0.038617	0.0243722	sex hormone-binding globulin measurement|1;alcohol consumption measurement|1;low density lipoprotein cholesterol measurement|1;alcohol drinking|1;triglyceride measurement|1;apolipoprotein B measurement|1;testosterone measurement|1;body height|1;total cholesterol measurement|1;osteoprotegerin measurement|1;protein measurement|1;neutrophil count|1;platelet count|1;platelet crit|1;high density lipoprotein cholesterol measurement|1;metabolic syndrome|1;C-reactive protein measurement|0.957;systolic blood pressure|0.957;lymphocyte percentage of leukocytes|0.932;neutrophil percentage of leukocytes|0.932;Agents acting on the renin-angiotensin system use measurement|0.932;T2D_vujkovic_2020|0.914;T2D_vujkovic_2020_full_meta|0.914;response to combination chemotherapy|0.507;acute lymphoblastic leukemia|0.507;serum alanine aminotransferase measurement|0.507;apolipoprotein A 1 measurement|0.507;hair colour measurement|0.507;urate measurement|0.505;xaaâ_x0080__x0090_pro aminopeptidase 2 measurement|0.504;eosinophil count|0.42;chronic obstructive pulmonary disease|0.234;mathematical ability|0.234;cardiovascular disease|0.234;blood pressure|0.234;monocyte percentage of leukocytes|0.233;mean platelet volume|0.0833;heel bone mineral density|0.0586				0	NA			NA	NA	GENCORD.LCL.exon_counts,ENSG00000090020,SLC9A1,LCL,-0.55,0.329,0.45;BLUEPRINT_SE.monocyte.exon_counts,ENSG00000142765,SYTL1,monocyte,-0.90,0.365,0.44;BLUEPRINT_SE.monocyte.exon_counts,ENSG00000142765,SYTL1,monocyte,-0.82,0.338,0.41;GENCORD.LCL.exon_counts,ENSG00000198830,HMGN2,LCL, 0.35,0.214,0.37;Lepik_2017.blood.exon_counts,ENSG00000204160,ZDHHC18,blood, 0.43,0.326,0.48;Schmiedel_2018.CD4_T-cell_naive.exon_counts,ENSG00000060642,PIGV,CD4_T-cell_naive, 0.76,0.136,0.16;Schmiedel_2018.monocyte_naive.exon_counts,ENSG00000117643,MAN1C1,monocyte_naive,-3.84,0.830,0.83;Schmiedel_2018.monocyte_CD16_naive.exon_counts,ENSG00000158006,PAFAH2,monocyte_CD16_naive, 3.66,0.815,0.83;ROSMAP.brain_naive.gene_counts,ENSG00000142765,SYTL1,brain_naive,-0.25,0.065,0.18;Lepik_2017.blood.transcript_usage,ENST00000478902,ZDHHC18-203,blood, 0.54,0.389,0.57;Lepik_2017.blood.txrevise,ENSG00000204160.grp_1.contained.ENST00000374142,NA,blood,-0.56,0.390,0.55;Lepik_2017.blood.txrevise,ENSG00000204160.grp_1.contained.ENST00000478902,NA,blood, 0.56,0.390,0.55;Lepik_2017.blood.txrevise,ENSG00000204160.grp_2.contained.ENST00000374142,NA,blood,-0.63,0.416,0.57;Lepik_2017.blood.txrevise,ENSG00000204160.grp_2.contained.ENST00000478902,NA,blood, 0.63,0.416,0.57	NA	ukbb-finucane,ALP,Alkaline phosphatase,NA,-0.057,0.057,0.11;ukbb-finucane,ALT,Alanine aminotransferase,NA, 0.084,0.816,0.83;ukbb-finucane,ApoB,Apolipoprotein B,NA, 0.092,0.476,0.60;ukbb-finucane,CRP,C-reactive protein,NA,-0.092,0.165,0.20;ukbb-finucane,HDLC,High density lipoprotein cholesterol,NA,-0.078,0.354,0.48;ukbb-finucane,IGF1,Insulin-like growth factor 1,NA,-0.103,0.703,0.83;ukbb-finucane,LDLC,Low density lipoprotein cholesterol,NA, 0.088,0.439,0.58;ukbb-finucane,Neutro,Neutrophil count,NA, 0.046,0.270,0.39;ukbb-finucane,SHBG,Sex hormone binding globulin,NA,-0.157,0.829,0.83;ukbb-finucane,TBil,Total bilirubin,NA, 0.075,0.519,0.75;ukbb-finucane,TG,Triglyceride,NA, 0.082,0.790,0.83;ukbb-finucane,Testosterone,Testosterone,NA,-0.033,0.191,0.32;ukbb-finucane,UA,Uric acid,NA, 0.074,0.802,0.83;ukbb-finucane,eGFR,Estimated glomerular filtration rate (serum creatinine),NA, 0.057,0.123,0.15
Statin medication	RX_STATIN	chr1_53752664_T_C	-0.399	7.74e-14	intergenic_variant		2.79918	0.00747	rs142889618	0.010069	0.00359712					0	NA			NA	NA	NA	NA	NA
Statin medication	RX_STATIN	chr1_55026029_T_C	-0.135	1.81e-42	regulatory_region_variant		1.21781	0.288	rs4927191	0.3076	0.252587	sleep duration|0.834;low density lipoprotein cholesterol measurement|0.834;coronary artery disease|0.76;total cholesterol measurement|0.756				0	NA			NA	NA	HipSci.iPSC.exon_counts,ENSG00000169174,PCSK9,iPSC, 0.22,0.070,0.312;HipSci.iPSC.exon_counts,ENSG00000169174,PCSK9,iPSC, 0.21,0.079,0.312;HipSci.iPSC.exon_counts,ENSG00000169174,PCSK9,iPSC, 0.30,0.089,0.312;HipSci.iPSC.exon_counts,ENSG00000169174,PCSK9,iPSC, 0.39,0.017,0.172;HipSci.iPSC.exon_counts,ENSG00000169174,PCSK9,iPSC, 0.35,0.093,0.312;HipSci.iPSC.exon_counts,ENSG00000169174,PCSK9,iPSC, 0.21,0.081,0.312;HipSci.iPSC.exon_counts,ENSG00000169174,PCSK9,iPSC, 0.19,0.074,0.312;HipSci.iPSC.exon_counts,ENSG00000169174,PCSK9,iPSC, 0.24,0.079,0.312;HipSci.iPSC.exon_counts,ENSG00000169174,PCSK9,iPSC, 0.25,0.083,0.312;HipSci.iPSC.exon_counts,ENSG00000169174,PCSK9,iPSC, 0.29,0.095,0.312;HipSci.iPSC.exon_counts,ENSG00000169174,PCSK9,iPSC, 0.30,0.093,0.312;HipSci.iPSC.exon_counts,ENSG00000169174,PCSK9,iPSC, 0.24,0.087,0.312;HipSci.iPSC.exon_counts,ENSG00000169174,PCSK9,iPSC, 0.35,0.099,0.312;HipSci.iPSC.gene_counts,ENSG00000169174,PCSK9,iPSC, 0.45,0.108,0.312;gtex-finucane,ENSG00000162399,BSND,Lung,-0.39,0.073,0.203;gtex-finucane,ENSG00000162399,BSND,Whole_Blood,-0.41,0.033,0.065;gtex-finucane,ENSG00000169174,PCSK9,Lung,-0.30,0.049,0.173;gtex-finucane,ENSG00000169174,PCSK9,Nerve_Tibial,-0.83,0.107,0.108;gtex-finucane,ENSG00000169174,PCSK9,Whole_Blood,-0.19,0.157,0.318	NA	ukbb-finucane,ApoB,Apolipoprotein B,NA,-0.046,0.12,0.33;ukbb-finucane,LDLC,Low density lipoprotein cholesterol,NA,-0.065,0.12,0.27;ukbb-finucane,TC,Total cholesterol,NA,-0.040,0.26,0.60
Statin medication	RX_STATIN	chr1_55055436_G_A	0.126	4.39e-44	intron_variant	PCSK9	0.872739	0.423	rs693668	0.56463	0.646961	apolipoprotein B measurement|1;low density lipoprotein cholesterol measurement|1;total cholesterol measurement|0.0366				0	NA			NA	NA	gtex-finucane,ENSG00000169174,PCSK9,Whole_Blood,0.19,0.41,0.83	NA	ukbb-finucane,LDLC,Low density lipoprotein cholesterol,NA,0.053,0.48,0.67;ukbb-finucane,TC,Total cholesterol,NA,0.038,0.48,0.68
Statin medication	RX_STATIN	chr1_55058635_C_T	-1.01	7.21e-24	synonymous_variant	PCSK9	5.1789	0.00221	rs147599496	0.0014426	0.000278552					0	NA			NA	NA	NA	NA	NA
Statin medication	RX_STATIN	chr1_62687528_TCAGAA_T	-0.0835	2.31e-16	intron_variant	DOCK7	0.765308	0.263	rs68148663,rs745477428,rs56280080	0.25202	0.3293	total cholesterol measurement|0.999;serum metabolite measurement|0.999;triglyceride measurement|0.996;alcohol drinking|0.996;low density lipoprotein cholesterol measurement|0.996;sleep duration|0.996;alcohol consumption measurement|0.996;HMG CoA reductase inhibitor use measurement|0.996;physical activity|0.996;apolipoprotein A 1 measurement|0.994;vitamin D measurement|0.994;coronary artery calcification|0.994;C-reactive protein measurement|0.994;metabolic syndrome|0.993;high density lipoprotein cholesterol measurement|0.907;cardiovascular disease|0.876;lipid measurement|0.874;blood metabolite measurement|0.815;platelet count|0.598				0	NA			NA	NA	BrainSeq.brain.exon_counts,ENSG00000116641,DOCK7,brain,0.27,0.01,0.16	NA	NA
Statin medication	RX_STATIN	chr11_116778201_G_C	-0.245	6.26e-83	3_prime_UTR_variant	ZPR1	0.998571	0.146	rs964184	0.85817	0.859398	triglyceride measurement|1;lipoprotein-associated phospholipase A(2) measurement|1;triacylglycerol 52:4 measurement|1;blood metabolite measurement|1;metabolic syndrome|1;high density lipoprotein cholesterol measurement|1;vitamin E measurement|1;coronary artery disease|1;low density lipoprotein cholesterol measurement|1;total cholesterol measurement|1;triacylglycerol 52:5 measurement|1;triacylglycerol 54:2 measurement|1;triacylglycerol 54:3 measurement|1;triacylglycerol 54:5 measurement|1;large artery stroke|1;Hypertriglyceridemia|1;diacylglycerol 34:2 measurement|1;diacylglycerol 36:1 measurement|1;diacylglycerol 36:2 measurement|1;triacylglycerol 56:10 measurement|1;triacylglycerol 56:3 measurement|1;response to vitamin|1;mean platelet volume|1;sleep duration|1;apolipoprotein B measurement|1;physical activity|1;coronary artery calcification|1;response to high fat food intake|1;triglyceride change measurement|1;blood protein measurement|1;vitamin D measurement|1;monocyte count|1;mean corpuscular volume|1;platelet count|1;Antithrombotic agent use measurement|1;reticulocyte count|1;Agents acting on the renin-angiotensin system use measurement|1;aspirin use measurement|1;cholesterol efflux capacity measurement|1;mean corpuscular hemoglobin concentration|1;stem Cell Factor measurement|1;platelet component distribution width|1;red blood cell distribution width|1;mean reticulocyte volume|1;eosinophil count|1;cardiovascular disease|1;reticulocyte measurement|1;HMG CoA reductase inhibitor use measurement|1;alpha-tocopherol measurement|1;vitamin measurement|1;lipoprotein measurement|1;lipid or lipoprotein measurement|1;aspartate aminotransferase measurement|1;Abdominal Aortic Aneurysm|1;phospholipid measurement|1;diabetes mellitus|1;systolic blood pressure|1;diastolic blood pressure|1;cancer|1;atrial fibrillation|1;body mass index|1;ventricular rate measurement|1;stroke|1;hematocrit|1;very low density lipoprotein cholesterol measurement|1;heart failure|1;glucose measurement|1;mortality|1;serum metabolite measurement|0.528;blood pressure|0.528;lipid measurement|0.498;coffee consumption measurement|0.498;triacylglycerol 52:2 measurement|0.404;eosinophil percentage of granulocytes|0.404;neutrophil percentage of granulocytes|0.404;eosinophil percentage of leukocytes|0.404;tocopherol measurement|0.362;phosphatidylinositol measurement|0.188;vital capacity|0.169;balding measurement|0.169;apolipoprotein A 1 measurement|0.169;alcohol consumption measurement|0.152;alcohol drinking|0.152;cholesteryl ester 18:3 measurement|0.103;self reported educational attainment|0.0822;beta-endorphin measurement|0.0543;waist-hip ratio|0.0257				0	NA			NA	NA	NA	NA	NA
Statin medication	RX_STATIN	chr11_116861136_C_G	-0.15	1.32e-13	intron_variant	SIK3	1.53838	0.0519	rs78087637	0.062716	0.0407674	eosinophil count|0.71;body mass index|0.702;infantile hypertrophic pyloric stenosis|0.693;body height|0.687;apolipoprotein B measurement|0.682;total cholesterol measurement|0.479				0	NA			NA	NA	FUSION.adipose_naive.exon_counts,ENSG00000168092,PAFAH1B2,adipose_naive,-0.13,0.024,0.68;Schmiedel_2018.Th2_memory.exon_counts,ENSG00000167257,RNF214,Th2_memory, 2.99,0.019,0.02	NA	NA
Statin medication	RX_STATIN	chr11_126348258_G_A	0.102	3.51e-09	intron_variant	ST3GAL4-AS1	1.23749	0.0739	rs73632723	0.078629	0.063539	low density lipoprotein cholesterol measurement|0.987;galectin-3 measurement|0.869;high density lipoprotein cholesterol measurement|0.867;apolipoprotein B measurement|0.867;apolipoprotein A 1 measurement|0.867;aspartate aminotransferase measurement|0.867;HMG CoA reductase inhibitor use measurement|0.867;total cholesterol measurement|0.865;lymphocyte count|0.865;monocyte count|0.646;body height|0.446;alkaline phosphatase measurement|0.421;protein measurement|0.385;N-glycan measurement|0.385;blood protein measurement|0.385;Abnormality of refraction|0.326;C-reactive protein measurement|0.275;interleukin 1 receptor-like 1 measurement|0.189;ST2 protein measurement|0.189				0	NA			NA	NA	FUSION.adipose_naive.exon_counts,ENSG00000110080,ST3GAL4,adipose_naive,-0.17,0.075,0.43;GEUVADIS.LCL.exon_counts,ENSG00000110080,ST3GAL4,LCL, 0.88,0.080,0.16;GEUVADIS.LCL.exon_counts,ENSG00000110080,ST3GAL4,LCL, 0.53,0.078,0.16;GEUVADIS.LCL.exon_counts,ENSG00000110080,ST3GAL4,LCL, 0.87,0.079,0.16;GEUVADIS.LCL.exon_counts,ENSG00000110080,ST3GAL4,LCL, 0.59,0.078,0.16;GEUVADIS.LCL.exon_counts,ENSG00000110080,ST3GAL4,LCL, 0.62,0.079,0.16;GEUVADIS.LCL.exon_counts,ENSG00000110080,ST3GAL4,LCL, 0.53,0.075,0.16;GEUVADIS.LCL.exon_counts,ENSG00000110080,ST3GAL4,LCL, 0.49,0.073,0.20;GEUVADIS.LCL.exon_counts,ENSG00000110080,ST3GAL4,LCL, 0.18,0.063,0.43;GEUVADIS.LCL.exon_counts,ENSG00000110080,ST3GAL4,LCL, 0.47,0.074,0.38;FUSION.muscle_naive.exon_counts,ENSG00000110080,ST3GAL4,muscle_naive, 0.12,0.081,0.47;GEUVADIS.LCL.exon_counts,ENSG00000110080,ST3GAL4,LCL, 0.96,0.079,0.08;GEUVADIS.LCL.exon_counts,ENSG00000110080,ST3GAL4,LCL, 1.13,0.080,0.08;GEUVADIS.LCL.exon_counts,ENSG00000110080,ST3GAL4,LCL, 1.12,0.078,0.08;GEUVADIS.LCL.exon_counts,ENSG00000110080,ST3GAL4,LCL, 1.03,0.080,0.16;GEUVADIS.LCL.exon_counts,ENSG00000110080,ST3GAL4,LCL, 0.82,0.079,0.16;GEUVADIS.LCL.exon_counts,ENSG00000110080,ST3GAL4,LCL, 1.01,0.076,0.08;Schmiedel_2018.CD8_T-cell_anti-CD3-CD28.exon_counts,ENSG00000110080,ST3GAL4,CD8_T-cell_anti-CD3-CD28, 1.08,0.077,0.16;Schmiedel_2018.CD8_T-cell_anti-CD3-CD28.exon_counts,ENSG00000110080,ST3GAL4,CD8_T-cell_anti-CD3-CD28, 0.69,0.082,0.36;ROSMAP.brain_naive.exon_counts,ENSG00000280832,GSEC,brain_naive,-0.18,0.045,0.30;GEUVADIS.LCL.gene_counts,ENSG00000110080,ST3GAL4,LCL, 1.12,0.080,0.14;Schmiedel_2018.CD8_T-cell_anti-CD3-CD28.gene_counts,ENSG00000110080,ST3GAL4,CD8_T-cell_anti-CD3-CD28, 1.47,0.077,0.08;gtex-finucane,ENSG00000110080,ST3GAL4,Cells_Cultured_fibroblasts, 0.39,0.081,0.31;gtex-finucane,ENSG00000110080,ST3GAL4,Cells_EBV-transformed_lymphocytes, 1.23,0.077,0.16	NA	ukbb-finucane,AST,Aspartate aminotransferase,NA,-0.032,0.049,0.40;ukbb-finucane,ApoA,Apolipoprotein A,NA,-0.025,0.052,0.43;ukbb-finucane,ApoB,Apolipoprotein B,NA, 0.059,0.062,0.40;ukbb-finucane,Ca,Calcium,NA,-0.061,0.034,0.20;ukbb-finucane,HDLC,High density lipoprotein cholesterol,NA,-0.034,0.063,0.38;ukbb-finucane,LDLC,Low density lipoprotein cholesterol,NA, 0.073,0.073,0.30
Statin medication	RX_STATIN	chr11_61835765_C_T	-0.109	5.07e-27	intron_variant	FADS2	2.44345	0.268	rs2727270	0.29171	0.119386	albumin:globulin ratio measurement|1;serum metabolite measurement|1;cis/trans-18:2 fatty acid measurement|1;trans fatty acid measurement|1;omega-6 polyunsaturated fatty acid measurement|1;fatty acid desaturase enzyme activity measurement|1;blood metabolite measurement|1;serum non-albumin protein measurement|1;esterified cholesterol measurement|1;phosphatidylcholine measurement|0.986;glycerophospholipid measurement|0.596;myeloid white cell count|0.596;granulocyte count|0.596;eosinophil count|0.596;neutrophil count|0.596;alkaline phosphatase measurement|0.596;chronic kidney disease|0.596;phosphatidylcholine ether measurement|0.592;hemoglobin measurement|0.592;sleep duration|0.592;phosphatidylinositol measurement|0.592;linolenic acid measurement|0.591;fatty acid measurement|0.591;docosapentaenoic acid measurement|0.591;leukocyte count|0.591;phosphatidylethanolamine ether measurement|0.591;sphingomyelin measurement|0.591;laryngeal squamous cell carcinoma|0.591;low density lipoprotein cholesterol measurement|0.591;mean corpuscular hemoglobin concentration|0.591;mean platelet volume|0.591;heart rate|0.591;metabolite measurement|0.591;breast milk measurement|0.589;parental genotype effect measurement|0.589;fetal genotype effect measurement|0.589;triacylglycerol 58:10 measurement|0.589;granulocyte percentage of myeloid white cells|0.589;monocyte percentage of leukocytes|0.588;triglyceride measurement|0.588;body height|0.588;alpha-linolenic acid measurement|0.538;high density lipoprotein cholesterol measurement|0.538;asthma|0.538;phosphatidylethanolamine measurement|0.538;T2D_vujkovic_2020_full_meta|0.538;colorectal cancer|0.538;balding measurement|0.538;total cholesterol measurement|0.538;metabolic syndrome|0.538;inflammatory bowel disease|0.538;serum alanine aminotransferase measurement|0.536;iron biomarker measurement|0.536;P wave duration|0.536;transferrin measurement|0.536;arachidonic acid measurement|0.536;QRS duration|0.536;QRS complex|0.536;hematocrit|0.536;linoleic acid measurement|0.536;phosphatidylcholine 34:2 measurement|0.535;eicosapentaenoic acid measurement|0.535;heel bone mineral density|0.535;C-reactive protein measurement|0.535;platelet crit|0.535;QT interval|0.534;fasting blood glucose measurement|0.534;adult onset asthma|0.534;electrocardiography|0.534;sex hormone-binding globulin measurement|0.534;IBD|0.534;Crohn's disease|0.534;gamma-linolenic acid measurement|0.534;resting heart rate|0.534;alcohol drinking|0.534;response to polyunsaturated fatty acid supplementation|0.534;alcohol abuse|0.534;liver fibrosis measurement|0.534;apolipoprotein A 1 measurement|0.534;delta-5 desaturase measurement|0.534;alcohol consumption measurement|0.534;lysophosphatidylcholine 20:4 measurement|0.533;coronary artery disease|0.533;mortality|0.533;glucose measurement|0.533;diabetes mellitus|0.533;heart failure|0.533;systolic blood pressure|0.533;diastolic blood pressure|0.533;cancer|0.533;atrial fibrillation|0.533;body mass index|0.533;ventricular rate measurement|0.533;stroke|0.533;total iron binding capacity|0.533;lysophosphatidylcholine 22:6 measurement|0.533;triacylglycerol 54:4 measurement|0.533;cholesteryl ester 20:4 measurement|0.533;lipid measurement|0.533;HOMA-B|0.533;platelet component distribution width|0.533;omega-6:omega-3 polyunsaturated fatty acid ratio|0.533;docosahexaenoic acid measurement|0.533;sphingolipid measurement|0.533;aortic stenosis|0.533;omega-3 polyunsaturated fatty acid measurement|0.533;Colorectal cancer|0.532;erythrocyte count|0.532;colorectal adenoma|0.532;red blood cell density measurement|0.529;pulse pressure measurement|0.529;apolipoprotein B measurement|0.529;mean corpuscular volume|0.529;oleic acid measurement|0.527;coronary artery calcification|0.527;irritability measurement|0.527;phosphatidylcholine 36:4 measurement|0.527;phospholipid measurement|0.527;bipolar disorder|0.527;unipolar depression|0.527;palmitoleic acid measurement|0.527;reticulocyte count|0.527;stem Cell Factor measurement|0.52;vaccenic acid measurement|0.52;gondoic acid measurement|0.52;blood protein measurement|0.513;acylcarnitine measurement|0.513;Tourette syndrome|0.51;obsessive-compulsive disorder|0.51;anorexia nervosa|0.51;attention deficit hyperactivity disorder|0.51;schizophrenia|0.51;autism spectrum disorder|0.51;Thyroid preparation use measurement|0.506;hypothyroidism|0.506;type II diabetes mellitus|0.496;platelet count|0.495;brain volume measurement|0.465;brain measurement|0.465;neuroimaging measurement|0.465;T2D_vujkovic_2020|0.465;daytime rest measurement|0.465;insulin sensitivity measurement|0.465;phosphatidylcholine 32:1 measurement|0.465;body weight gain|0.432;red blood cell distribution width|0.266;dihomo-gamma-linolenic acid measurement|0.225;mean corpuscular hemoglobin|0.0836				0	NA			NA	NA	Quach_2016.monocyte_Pam3CSK4.exon_counts,ENSG00000221968,FADS3,monocyte_Pam3CSK4, 0.35,0.019,0.077;Quach_2016.monocyte_LPS.gene_counts,ENSG00000149485,FADS1,monocyte_LPS, 0.72,0.239,0.479;Quach_2016.monocyte_LPS.gene_counts,ENSG00000221968,FADS3,monocyte_LPS, 0.14,0.029,0.120;Quach_2016.monocyte_Pam3CSK4.gene_counts,ENSG00000149485,FADS1,monocyte_Pam3CSK4, 0.68,0.240,0.479;Quach_2016.monocyte_Pam3CSK4.gene_counts,ENSG00000221968,FADS3,monocyte_Pam3CSK4, 0.48,0.226,0.479;Quach_2016.monocyte_naive.txrevise,ENSG00000149485.grp_1.upstream.ENST00000536991,NA,monocyte_naive,-0.62,0.237,0.479;Kolberg_2020.CL_0000236_naive.HumanHT12V4,ILMN_1670134,FADS1,CL_0000236_naive,-0.29,0.201,0.706;gtex-finucane,ENSG00000149485,FADS1,Cells_Cultured_fibroblasts,-0.16,0.228,0.479;gtex-finucane,ENSG00000168000,BSCL2,Esophagus_Muscularis, 0.22,0.194,0.478	tabassum-finemap-susie,CE17,CE(22:6;0),plasma,NA,0.112,0.54;tabassum-finemap-susie,PC15,PC(16:0;0-20:2;0),plasma,NA,0.023,0.12;tabassum-finemap-susie,PC34,PC(18:0;0-20:2;0),plasma,NA,0.143,0.57;tabassum-finemap-susie,PI2,PI(16:0;0-18:2;0),plasma,NA,0.034,0.16;tabassum-finemap-susie,PI7,PI(18:0;0-18:2;0),plasma,NA,0.032,0.15;tabassum-finemap-susie,tot_PCO,Sum total of PCO species,plasma,NA,0.025,0.13	ukbb-finucane,HDLC,High density lipoprotein cholesterol,NA,-0.058,0.21,0.81;ukbb-finucane,eGFR,Estimated glomerular filtration rate (serum creatinine),NA, 0.019,0.21,0.81
Statin medication	RX_STATIN	chr16_56959249_G_A	-0.0595	2.82e-09	upstream_gene_variant	CETP	0.888909	0.276	rs12149545	0.27963	0.314579	coronary artery disease|1;stem Cell Factor measurement|1;triglyceride measurement|0.987;high density lipoprotein cholesterol measurement|0.987;response to fenofibrate|0.987;age-related macular degeneration|0.987;low density lipoprotein cholesterol measurement|0.987;total cholesterol measurement|0.987;blood metabolite measurement|0.987;lipoprotein measurement|0.987;metabolic syndrome|0.987;HMG CoA reductase inhibitor use measurement|0.987;serum metabolite measurement|0.987;apolipoprotein B measurement|0.987;wet macular degeneration|0.987;HDL cholesterol change measurement|0.987;lipoprotein-associated phospholipase A(2) measurement|0.987;lipid measurement|0.987;hematocrit|0.987;glucose measurement|0.987;response to statin|0.987;response to vitamin B3|0.987;body mass index|0.987;stroke|0.987;diabetes mellitus|0.987;ventricular rate measurement|0.987;systolic blood pressure|0.987;mortality|0.987;diastolic blood pressure|0.987;heart failure|0.987;cancer|0.987;atrial fibrillation|0.987;coronary artery calcification|0.966;physical activity|0.745;C-reactive protein measurement|0.516;sleep duration|0.463				0	NA			NA	NA	BLUEPRINT_SE.monocyte.exon_counts,ENSG00000140853,NLRC5,monocyte,-0.062,0.066,0.52;BLUEPRINT_SE.monocyte.exon_counts,ENSG00000140853,NLRC5,monocyte,-0.077,0.024,0.28;BLUEPRINT_SE.monocyte.exon_counts,ENSG00000140853,NLRC5,monocyte,-0.054,0.058,0.48;GENCORD.fibroblast.exon_counts,ENSG00000140853,NLRC5,fibroblast,-0.094,0.105,0.69;BLUEPRINT_SE.monocyte.exon_counts,ENSG00000140853,NLRC5,monocyte,-0.090,0.066,0.47;BLUEPRINT_SE.monocyte.exon_counts,ENSG00000140853,NLRC5,monocyte,-0.072,0.083,0.56;BLUEPRINT_SE.monocyte.exon_counts,ENSG00000140853,NLRC5,monocyte,-0.070,0.077,0.53;BLUEPRINT_SE.monocyte.exon_counts,ENSG00000140853,NLRC5,monocyte,-0.299,0.035,0.38;BLUEPRINT_SE.monocyte.exon_counts,ENSG00000140853,NLRC5,monocyte,-0.096,0.081,0.60;BLUEPRINT_SE.monocyte.exon_counts,ENSG00000140853,NLRC5,monocyte,-0.113,0.068,0.52;BLUEPRINT_SE.monocyte.exon_counts,ENSG00000140853,NLRC5,monocyte,-0.065,0.080,0.58;BLUEPRINT_SE.monocyte.exon_counts,ENSG00000140853,NLRC5,monocyte,-0.066,0.077,0.55;BLUEPRINT_SE.monocyte.exon_counts,ENSG00000140853,NLRC5,monocyte,-0.099,0.061,0.52;BLUEPRINT_SE.monocyte.exon_counts,ENSG00000140853,NLRC5,monocyte,-0.169,0.051,0.45;BLUEPRINT_SE.monocyte.exon_counts,ENSG00000140853,NLRC5,monocyte,-0.096,0.015,0.20;BLUEPRINT_SE.monocyte.exon_counts,ENSG00000140853,NLRC5,monocyte,-0.052,0.080,0.58;BLUEPRINT_SE.monocyte.exon_counts,ENSG00000140853,NLRC5,monocyte,-0.065,0.072,0.54;BLUEPRINT_SE.monocyte.exon_counts,ENSG00000140853,NLRC5,monocyte,-0.079,0.069,0.49;BLUEPRINT_SE.monocyte.exon_counts,ENSG00000140853,NLRC5,monocyte,-0.080,0.023,0.27;BLUEPRINT_SE.monocyte.exon_counts,ENSG00000140853,NLRC5,monocyte,-0.064,0.073,0.53;BLUEPRINT_SE.monocyte.exon_counts,ENSG00000140853,NLRC5,monocyte,-0.080,0.076,0.51;BLUEPRINT_SE.monocyte.exon_counts,ENSG00000140853,NLRC5,monocyte,-0.077,0.079,0.52;BLUEPRINT_SE.monocyte.exon_counts,ENSG00000140853,NLRC5,monocyte,-0.115,0.089,0.53;BLUEPRINT_SE.monocyte.exon_counts,ENSG00000140853,NLRC5,monocyte,-0.071,0.072,0.51;BLUEPRINT_SE.monocyte.exon_counts,ENSG00000140853,NLRC5,monocyte,-0.045,0.044,0.44;BLUEPRINT_SE.monocyte.exon_counts,ENSG00000140853,NLRC5,monocyte,-0.045,0.037,0.38;BLUEPRINT_SE.monocyte.exon_counts,ENSG00000140853,NLRC5,monocyte,-0.042,0.070,0.57;BLUEPRINT_SE.monocyte.exon_counts,ENSG00000140853,NLRC5,monocyte,-0.067,0.091,0.60;BLUEPRINT_SE.monocyte.exon_counts,ENSG00000140853,NLRC5,monocyte,-0.064,0.082,0.57;BLUEPRINT_SE.monocyte.exon_counts,ENSG00000140853,NLRC5,monocyte,-0.073,0.078,0.52;BLUEPRINT_SE.monocyte.exon_counts,ENSG00000140853,NLRC5,monocyte,-0.061,0.084,0.59;BLUEPRINT_SE.monocyte.exon_counts,ENSG00000140853,NLRC5,monocyte,-0.079,0.070,0.47;BLUEPRINT_SE.monocyte.exon_counts,ENSG00000140853,NLRC5,monocyte,-0.089,0.069,0.51;BLUEPRINT_SE.monocyte.exon_counts,ENSG00000140853,NLRC5,monocyte,-0.077,0.080,0.60;BLUEPRINT_SE.monocyte.exon_counts,ENSG00000140853,NLRC5,monocyte,-0.093,0.073,0.56;BLUEPRINT_SE.monocyte.exon_counts,ENSG00000140853,NLRC5,monocyte,-0.080,0.060,0.47;BLUEPRINT_SE.monocyte.exon_counts,ENSG00000140853,NLRC5,monocyte,-0.054,0.072,0.52;BLUEPRINT_SE.monocyte.gene_counts,ENSG00000140853,NLRC5,monocyte,-0.093,0.067,0.52;gtex-finucane,ENSG00000087237,CETP,Adipose_Subcutaneous,-0.292,0.071,0.50;gtex-finucane,ENSG00000087237,CETP,Heart_Atrial_Appendage,-0.338,0.023,0.27;gtex-finucane,ENSG00000087237,CETP,Lung,-0.286,0.061,0.43;gtex-finucane,ENSG00000087237,CETP,Small_Intestine_Terminal_Ileum,-0.450,0.065,0.40;gtex-finucane,ENSG00000087237,CETP,Stomach,-0.394,0.077,0.56;gtex-finucane,ENSG00000087237,CETP,Thyroid,-0.257,0.104,0.70	NA	ukbb-finucane,ApoA,Apolipoprotein A,NA, 0.178,0.075,0.075;ukbb-finucane,ApoB,Apolipoprotein B,NA,-0.050,0.058,0.304;ukbb-finucane,HDLC,High density lipoprotein cholesterol,NA, 0.222,0.075,0.075;ukbb-finucane,LDLC,Low density lipoprotein cholesterol,NA,-0.043,0.055,0.321;ukbb-finucane,LipoA,Lipoprotein A,NA,-0.026,0.063,0.483;ukbb-finucane,Lym,Lymphocyte count,NA,-0.016,0.071,0.411;ukbb-finucane,TC,Total cholesterol,NA, 0.041,0.061,0.435;ukbb-finucane,TG,Triglyceride,NA,-0.036,0.054,0.408
Statin medication	RX_STATIN	chr16_72080103_C_T	-0.0873	1.52e-15	intron_variant	TXNL4B	1.07747	0.214	rs217181	0.21366	0.198293	hematocrit|1;heparin cofactor 2 measurement|1;total cholesterol measurement|1;aspartate aminotransferase measurement|1;blood protein measurement|1;ferritin measurement|1;haptoglobin measurement|1;serum metabolite measurement|1;coronary artery calcification|1;hemoglobin measurement|1;blood metabolite measurement|0.825;protein measurement|0.825;red blood cell density measurement|0.825;low density lipoprotein cholesterol measurement|0.825;amino acid measurement|0.825;erythrocyte count|0.825;sleep duration|0.349;intelligence|0.323;cognitive function measurement|0.248;self reported educational attainment|0.247;hair colour measurement|0.247;body height|0.23;fibrinogen measurement|0.168;visceral adipose tissue measurement|0.164;metabolite measurement|0.163;type II diabetes mellitus|0.163;urate measurement|0.163;smoking status measurement|0.158;bipolar disorder|0.158;autism spectrum disorder|0.158;schizophrenia|0.158;unipolar depression|0.158;Tourette syndrome|0.158;attention deficit hyperactivity disorder|0.158;obsessive-compulsive disorder|0.158;anorexia nervosa|0.158;apolipoprotein B measurement|0.0986;chronotype measurement|0.0793;HMG CoA reductase inhibitor use measurement|0.0793				0	NA			NA	NA	Lepik_2017.blood.exon_counts,ENSG00000257017,HP,blood,-0.3033,0.100,0.202;Lepik_2017.blood.exon_counts,ENSG00000257017,HP,blood,-0.2482,0.099,0.202;Lepik_2017.blood.exon_counts,ENSG00000257017,HP,blood,-0.3673,0.036,0.071;gtex-finucane,ENSG00000102967,DHODH,Adipose_Subcutaneous, 0.0047,0.023,0.047;gtex-finucane,ENSG00000102967,DHODH,Artery_Tibial,-0.0787,0.154,0.316	NA	ukbb-finucane,ALP,Alkaline phosphatase,NA, 0.0306,0.496,0.82;ukbb-finucane,ALT,Alanine aminotransferase,NA,-0.0245,0.329,0.67;ukbb-finucane,AST,Aspartate aminotransferase,NA,-0.0266,0.305,0.62;ukbb-finucane,ApoB,Apolipoprotein B,NA,-0.0382,0.187,0.38;ukbb-finucane,Hb,Hemoglobin,NA,-0.0164,0.382,0.77;ukbb-finucane,Ht,Hematocrit,NA,-0.0161,0.371,0.75;ukbb-finucane,LDLC,Low density lipoprotein cholesterol,NA,-0.0576,0.078,0.16;ukbb-finucane,RBC,Red blood cell count,NA,-0.0206,0.339,0.69;ukbb-finucane,TC,Total cholesterol,NA,-0.0425,0.135,0.27;ukbb-finucane,TP,Total protein,NA,-0.0099,0.257,0.52
Statin medication	RX_STATIN	chr17_4789345_G_T	-0.165	6.48e-11	intron_variant	GLTPD2	10.2546	0.0326	rs79202680	0.039747	0.00387597	lipid measurement|0.839;blood metabolite measurement|0.839;sphingomyelin measurement|0.835;triglyceride measurement|0.781;blood protein measurement|0.781				0	NA			NA	NA	NA	NA	NA
Statin medication	RX_STATIN	chr17_48668006_C_T	-0.129	5.82e-09	intron_variant	CTD-2377D24.6	1.67371	0.0435	rs72831817	0.035673	0.0213139	coronary artery disease|0.463;snoring measurement|0.254;hemoglobin measurement|0.175				0	NA			NA	NA	Nedelec_2016.macrophage_naive.exon_counts,ENSG00000173917,HOXB2,macrophage_naive,-0.189,0.014,0.077;Nedelec_2016.macrophage_naive.exon_counts,ENSG00000173917,HOXB2,macrophage_naive,-0.162,0.013,0.092;Schmiedel_2018.Tfh_memory.exon_counts,ENSG00000136436,CALCOCO2,Tfh_memory, 3.265,0.037,0.037;Schmiedel_2018.CD4_T-cell_anti-CD3-CD28.exon_counts,ENSG00000173917,HOXB2,CD4_T-cell_anti-CD3-CD28,-0.078,0.014,0.225;Schmiedel_2018.Treg_naive.exon_counts,ENSG00000198740,ZNF652,Treg_naive, 2.863,0.093,0.096;Lepik_2017.blood.gene_counts,ENSG00000005243,COPZ2,blood, 0.717,0.017,0.019;Schmiedel_2018.monocyte_naive.gene_counts,ENSG00000005243,COPZ2,monocyte_naive, 0.819,0.011,0.021;FUSION.adipose_naive.txrevise,ENSG00000120068.grp_2.downstream.ENST00000239144,NA,adipose_naive, 0.090,0.036,0.404;FUSION.adipose_naive.txrevise,ENSG00000120068.grp_2.downstream.ENST00000498634,NA,adipose_naive,-0.090,0.036,0.404;gtex-finucane,ENSG00000173917,HOXB2,Adipose_Subcutaneous,-0.447,0.052,0.265;gtex-finucane,ENSG00000173917,HOXB2,Artery_Coronary,-0.663,0.030,0.207;gtex-finucane,ENSG00000173917,HOXB2,Cells_Cultured_fibroblasts,-0.549,0.027,0.158;gtex-finucane,ENSG00000173917,HOXB2,Colon_Sigmoid,-0.369,0.023,0.075;gtex-finucane,ENSG00000173917,HOXB2,Esophagus_Gastroesophageal_Junction,-0.478,0.018,0.184;gtex-finucane,ENSG00000173917,HOXB2,Esophagus_Mucosa,-0.434,0.013,0.201;gtex-finucane,ENSG00000173917,HOXB2,Esophagus_Muscularis,-0.382,0.014,0.183;gtex-finucane,ENSG00000173917,HOXB2,Heart_Atrial_Appendage,-0.276,0.014,0.153;gtex-finucane,ENSG00000173917,HOXB2,Skin_Not_Sun_Exposed_Suprapubic,-0.629,0.015,0.168;gtex-finucane,ENSG00000230148,HOXB-AS1,Brain_Cerebellar_Hemisphere,-0.767,0.022,0.258	NA	NA
Statin medication	RX_STATIN	chr17_68883786_C_T	0.105	6.32e-09	splice_region_variant	ABCA8	1.14399	0.0662	rs34931250	0.065621	0.0573619	apolipoprotein B measurement|1;sex hormone-binding globulin measurement|1;testosterone measurement|1;phospholipase A2|1;membrane associated measurement|1;T-cell immunoglobulin and mucin domain 1 measurement|1;high density lipoprotein cholesterol measurement|0.8;apolipoprotein A 1 measurement|0.8;vascular cell adhesion molecule-1 measurement|0.8				0	NA			NA	NA	FUSION.muscle_naive.exon_counts,ENSG00000141338,ABCA8,muscle_naive, 1.37,0.608,0.608;FUSION.muscle_naive.exon_counts,ENSG00000141338,ABCA8,muscle_naive, 1.39,0.607,0.608;FUSION.muscle_naive.exon_counts,ENSG00000141338,ABCA8,muscle_naive, 1.25,0.606,0.608;FUSION.muscle_naive.exon_counts,ENSG00000141338,ABCA8,muscle_naive, 1.33,0.608,0.608;FUSION.muscle_naive.exon_counts,ENSG00000141338,ABCA8,muscle_naive, 1.41,0.608,0.608;FUSION.muscle_naive.exon_counts,ENSG00000141338,ABCA8,muscle_naive, 1.34,0.607,0.608;FUSION.muscle_naive.exon_counts,ENSG00000141338,ABCA8,muscle_naive, 1.37,0.607,0.608;FUSION.muscle_naive.exon_counts,ENSG00000141338,ABCA8,muscle_naive, 1.40,0.606,0.608;FUSION.muscle_naive.exon_counts,ENSG00000141338,ABCA8,muscle_naive, 1.48,0.606,0.608;FUSION.muscle_naive.exon_counts,ENSG00000141338,ABCA8,muscle_naive, 1.45,0.605,0.608;FUSION.muscle_naive.exon_counts,ENSG00000141338,ABCA8,muscle_naive, 1.52,0.608,0.608;FUSION.muscle_naive.exon_counts,ENSG00000141338,ABCA8,muscle_naive, 1.54,0.608,0.608;FUSION.muscle_naive.exon_counts,ENSG00000141338,ABCA8,muscle_naive, 1.49,0.608,0.608;FUSION.muscle_naive.exon_counts,ENSG00000141338,ABCA8,muscle_naive, 1.59,0.608,0.608;FUSION.muscle_naive.exon_counts,ENSG00000141338,ABCA8,muscle_naive, 1.56,0.608,0.608;FUSION.adipose_naive.exon_counts,ENSG00000141338,ABCA8,adipose_naive,-0.93,0.596,0.608;BrainSeq.brain.exon_counts,ENSG00000141338,ABCA8,brain, 0.82,0.185,0.296;FUSION.muscle_naive.exon_counts,ENSG00000141338,ABCA8,muscle_naive, 1.19,0.607,0.608;BrainSeq.brain.exon_counts,ENSG00000141338,ABCA8,brain, 0.95,0.147,0.231;BrainSeq.brain.exon_counts,ENSG00000141338,ABCA8,brain, 0.55,0.242,0.425;FUSION.adipose_naive.exon_counts,ENSG00000141338,ABCA8,adipose_naive,-1.00,0.592,0.608;FUSION.adipose_naive.exon_counts,ENSG00000141338,ABCA8,adipose_naive,-1.09,0.605,0.608;FUSION.adipose_naive.exon_counts,ENSG00000141338,ABCA8,adipose_naive,-1.00,0.598,0.608;FUSION.adipose_naive.exon_counts,ENSG00000141338,ABCA8,adipose_naive,-0.94,0.599,0.608;FUSION.adipose_naive.exon_counts,ENSG00000141338,ABCA8,adipose_naive,-0.94,0.590,0.608;BrainSeq.brain.exon_counts,ENSG00000141338,ABCA8,brain, 0.75,0.229,0.373;BrainSeq.brain.exon_counts,ENSG00000141338,ABCA8,brain, 0.84,0.183,0.293;BrainSeq.brain.exon_counts,ENSG00000141338,ABCA8,brain, 0.86,0.169,0.268;BrainSeq.brain.exon_counts,ENSG00000141338,ABCA8,brain, 0.64,0.298,0.493;BrainSeq.brain.exon_counts,ENSG00000141338,ABCA8,brain, 0.63,0.285,0.471;BrainSeq.brain.exon_counts,ENSG00000141338,ABCA8,brain, 0.66,0.271,0.447;BrainSeq.brain.exon_counts,ENSG00000141338,ABCA8,brain, 0.67,0.253,0.416;BrainSeq.brain.exon_counts,ENSG00000141338,ABCA8,brain, 0.68,0.260,0.427;BrainSeq.brain.exon_counts,ENSG00000141338,ABCA8,brain, 0.69,0.227,0.371;BrainSeq.brain.exon_counts,ENSG00000141338,ABCA8,brain, 0.55,0.290,0.480;BrainSeq.brain.exon_counts,ENSG00000141338,ABCA8,brain, 0.48,0.309,0.515;BrainSeq.brain.exon_counts,ENSG00000141338,ABCA8,brain, 0.46,0.273,0.486;BrainSeq.brain.exon_counts,ENSG00000141338,ABCA8,brain, 0.63,0.245,0.403;BrainSeq.brain.exon_counts,ENSG00000141338,ABCA8,brain, 0.68,0.216,0.351;BrainSeq.brain.exon_counts,ENSG00000141338,ABCA8,brain, 0.69,0.247,0.405;BrainSeq.brain.exon_counts,ENSG00000141338,ABCA8,brain, 0.58,0.307,0.509;BrainSeq.brain.exon_counts,ENSG00000141338,ABCA8,brain, 0.66,0.302,0.501;BrainSeq.brain.exon_counts,ENSG00000141338,ABCA8,brain, 0.69,0.379,0.635;BrainSeq.brain.exon_counts,ENSG00000141338,ABCA8,brain, 0.69,0.235,0.385;BrainSeq.brain.exon_counts,ENSG00000141338,ABCA8,brain, 0.61,0.274,0.454;BrainSeq.brain.exon_counts,ENSG00000141338,ABCA8,brain, 0.54,0.260,0.430;BrainSeq.brain.exon_counts,ENSG00000141338,ABCA8,brain, 0.53,0.282,0.467;BrainSeq.brain.exon_counts,ENSG00000141338,ABCA8,brain, 0.63,0.269,0.444;ROSMAP.brain_naive.exon_counts,ENSG00000141338,ABCA8,brain_naive, 1.19,0.086,0.124;ROSMAP.brain_naive.exon_counts,ENSG00000141338,ABCA8,brain_naive, 1.09,0.104,0.155;ROSMAP.brain_naive.exon_counts,ENSG00000141338,ABCA8,brain_naive, 1.08,0.132,0.205;ROSMAP.brain_naive.exon_counts,ENSG00000141338,ABCA8,brain_naive, 1.17,0.104,0.156;ROSMAP.brain_naive.exon_counts,ENSG00000141338,ABCA8,brain_naive, 1.18,0.108,0.163;ROSMAP.brain_naive.exon_counts,ENSG00000141338,ABCA8,brain_naive, 1.09,0.144,0.225;ROSMAP.brain_naive.exon_counts,ENSG00000141338,ABCA8,brain_naive, 1.17,0.096,0.141;ROSMAP.brain_naive.exon_counts,ENSG00000141338,ABCA8,brain_naive, 1.05,0.130,0.201;ROSMAP.brain_naive.exon_counts,ENSG00000141338,ABCA8,brain_naive, 1.24,0.075,0.105;ROSMAP.brain_naive.exon_counts,ENSG00000141338,ABCA8,brain_naive, 1.22,0.078,0.111;ROSMAP.brain_naive.exon_counts,ENSG00000141338,ABCA8,brain_naive, 1.50,0.034,0.035;ROSMAP.brain_naive.exon_counts,ENSG00000141338,ABCA8,brain_naive, 1.44,0.034,0.035;ROSMAP.brain_naive.exon_counts,ENSG00000141338,ABCA8,brain_naive, 1.24,0.081,0.115;ROSMAP.brain_naive.exon_counts,ENSG00000141338,ABCA8,brain_naive, 1.37,0.034,0.035;ROSMAP.brain_naive.exon_counts,ENSG00000141338,ABCA8,brain_naive, 1.31,0.033,0.035;ROSMAP.brain_naive.exon_counts,ENSG00000141338,ABCA8,brain_naive, 0.30,0.160,0.274;ROSMAP.brain_naive.exon_counts,ENSG00000141338,ABCA8,brain_naive, 0.58,0.237,0.388;ROSMAP.brain_naive.exon_counts,ENSG00000141338,ABCA8,brain_naive, 0.71,0.171,0.272;ROSMAP.brain_naive.exon_counts,ENSG00000141338,ABCA8,brain_naive, 0.64,0.187,0.301;ROSMAP.brain_naive.exon_counts,ENSG00000141338,ABCA8,brain_naive, 0.72,0.144,0.226;ROSMAP.brain_naive.exon_counts,ENSG00000141338,ABCA8,brain_naive, 0.75,0.165,0.261;ROSMAP.brain_naive.exon_counts,ENSG00000141338,ABCA8,brain_naive, 0.57,0.217,0.354;ROSMAP.brain_naive.exon_counts,ENSG00000141338,ABCA8,brain_naive, 0.49,0.290,0.481;ROSMAP.brain_naive.exon_counts,ENSG00000141338,ABCA8,brain_naive, 0.56,0.256,0.421;ROSMAP.brain_naive.exon_counts,ENSG00000141338,ABCA8,brain_naive, 0.50,0.139,0.228;ROSMAP.brain_naive.exon_counts,ENSG00000141338,ABCA8,brain_naive, 0.84,0.097,0.143;ROSMAP.brain_naive.exon_counts,ENSG00000141338,ABCA8,brain_naive, 0.81,0.126,0.193;ROSMAP.brain_naive.exon_counts,ENSG00000141338,ABCA8,brain_naive, 0.93,0.127,0.196;ROSMAP.brain_naive.exon_counts,ENSG00000141338,ABCA8,brain_naive, 0.81,0.155,0.245;ROSMAP.brain_naive.exon_counts,ENSG00000141338,ABCA8,brain_naive, 0.78,0.151,0.237;ROSMAP.brain_naive.exon_counts,ENSG00000141338,ABCA8,brain_naive, 0.67,0.202,0.326;ROSMAP.brain_naive.exon_counts,ENSG00000141338,ABCA8,brain_naive, 0.46,0.323,0.538;ROSMAP.brain_naive.exon_counts,ENSG00000141338,ABCA8,brain_naive, 0.77,0.129,0.199;ROSMAP.brain_naive.exon_counts,ENSG00000141338,ABCA8,brain_naive, 0.53,0.257,0.424;ROSMAP.brain_naive.exon_counts,ENSG00000141338,ABCA8,brain_naive, 0.42,0.282,0.467;ROSMAP.brain_naive.exon_counts,ENSG00000141338,ABCA8,brain_naive, 0.53,0.177,0.284;ROSMAP.brain_naive.exon_counts,ENSG00000141338,ABCA8,brain_naive, 0.61,0.190,0.305;ROSMAP.brain_naive.exon_counts,ENSG00000141338,ABCA8,brain_naive, 0.59,0.219,0.357;ROSMAP.brain_naive.exon_counts,ENSG00000141338,ABCA8,brain_naive, 0.70,0.196,0.317;FUSION.muscle_naive.gene_counts,ENSG00000141338,ABCA8,muscle_naive, 0.51,0.360,0.603;ROSMAP.brain_naive.gene_counts,ENSG00000141338,ABCA8,brain_naive, 1.23,0.033,0.035;FUSION.muscle_naive.transcript_usage,ENST00000586292,ABCA8-207,muscle_naive, 1.90,0.608,0.608;FUSION.muscle_naive.transcript_usage,ENST00000591459,ABCA8-214,muscle_naive,-1.45,0.608,0.608;ROSMAP.brain_naive.transcript_usage,ENST00000586292,ABCA8-207,brain_naive, 1.50,0.034,0.035;ROSMAP.brain_naive.transcript_usage,ENST00000591459,ABCA8-214,brain_naive,-0.88,0.104,0.155;FUSION.muscle_naive.txrevise,ENSG00000141338.grp_1.downstream.ENST00000586539,NA,muscle_naive, 0.85,0.599,0.608;FUSION.muscle_naive.txrevise,ENSG00000141338.grp_1.downstream.ENST00000615593,NA,muscle_naive,-0.89,0.599,0.608;BrainSeq.brain.txrevise,ENSG00000141338.grp_2.contained.ENST00000428549,NA,brain,-0.57,0.249,0.410;FUSION.muscle_naive.txrevise,ENSG00000141338.grp_2.contained.ENST00000586292,NA,muscle_naive, 1.47,0.608,0.608;FUSION.muscle_naive.txrevise,ENSG00000141338.grp_2.contained.ENST00000586539,NA,muscle_naive,-0.95,0.605,0.608;BrainSeq.brain.txrevise,ENSG00000141338.grp_2.contained.ENST00000591459,NA,brain,-0.75,0.257,0.422;ROSMAP.brain_naive.txrevise,ENSG00000141338.grp_1.contained.ENST00000428549,NA,brain_naive,-0.48,0.252,0.414;ROSMAP.brain_naive.txrevise,ENSG00000141338.grp_1.contained.ENST00000586539,NA,brain_naive, 0.44,0.365,0.611;ROSMAP.brain_naive.txrevise,ENSG00000141338.grp_2.contained.ENST00000586292,NA,brain_naive, 0.56,0.230,0.376;ROSMAP.brain_naive.txrevise,ENSG00000141338.grp_2.contained.ENST00000591459,NA,brain_naive,-0.70,0.137,0.214;ROSMAP.brain_naive.txrevise,ENSG00000154263.grp_1.contained.ENST00000518929,NA,brain_naive,-0.55,0.421,0.643;gtex-finucane,ENSG00000141338,ABCA8,Brain_Amygdala, 0.89,0.322,0.535;gtex-finucane,ENSG00000141338,ABCA8,Brain_Anterior_cingulate_cortex_BA24, 0.77,0.321,0.535;gtex-finucane,ENSG00000141338,ABCA8,Brain_Caudate_basal_ganglia, 1.06,0.607,0.608;gtex-finucane,ENSG00000141338,ABCA8,Brain_Cerebellar_Hemisphere, 0.98,0.321,0.535;gtex-finucane,ENSG00000141338,ABCA8,Brain_Cerebellum, 1.22,0.608,0.608;gtex-finucane,ENSG00000141338,ABCA8,Brain_Cortex, 1.01,0.608,0.608;gtex-finucane,ENSG00000141338,ABCA8,Brain_Frontal_Cortex_BA9, 0.71,0.607,0.608;gtex-finucane,ENSG00000141338,ABCA8,Brain_Hippocampus, 0.82,0.589,0.608;gtex-finucane,ENSG00000141338,ABCA8,Brain_Hypothalamus, 0.69,0.604,0.608;gtex-finucane,ENSG00000141338,ABCA8,Brain_Nucleus_accumbens_basal_ganglia, 0.83,0.573,0.643;gtex-finucane,ENSG00000141338,ABCA8,Brain_Putamen_basal_ganglia, 1.14,0.460,0.643;gtex-finucane,ENSG00000141338,ABCA8,Brain_Spinal_cord_cervical_c-1, 1.57,0.607,0.608;gtex-finucane,ENSG00000141338,ABCA8,Brain_Substantia_nigra, 1.24,0.321,0.535;gtex-finucane,ENSG00000141338,ABCA8,Cells_Cultured_fibroblasts,-0.36,0.465,0.643;gtex-finucane,ENSG00000141338,ABCA8,Colon_Sigmoid, 0.79,0.408,0.643;gtex-finucane,ENSG00000141338,ABCA8,Esophagus_Muscularis, 0.56,0.606,0.608;gtex-finucane,ENSG00000141338,ABCA8,Muscle_Skeletal, 0.49,0.604,0.608;gtex-finucane,ENSG00000141338,ABCA8,Nerve_Tibial, 1.17,0.608,0.608;gtex-finucane,ENSG00000141338,ABCA8,Skin_Not_Sun_Exposed_Suprapubic, 0.44,0.589,0.608;gtex-finucane,ENSG00000141338,ABCA8,Testis, 0.76,0.608,0.608;gtex-finucane,ENSG00000267250,AC011591.1,Liver,-0.64,0.017,0.204	NA	ukbb-finucane,ApoA,Apolipoprotein A,NA,-0.052,0.22,0.37;ukbb-finucane,HDLC,High density lipoprotein cholesterol,NA,-0.052,0.16,0.25;ukbb-finucane,LDLC,Low density lipoprotein cholesterol,NA, 0.033,0.37,0.62
Statin medication	RX_STATIN	chr18_60358225_A_G	0.562	2.21e-09	intergenic_variant		1000000	0.0023	rs149698429	0.0023028	0					0	NA			NA	NA	NA	NA	NA
Statin medication	RX_STATIN	chr19_10170110_C_A	-0.296	1.26e-08	intron_variant	DNMT1	3.00028	0.0077	rs751693857	0.0069284	0.00230926					0	NA			NA	NA	NA	NA	NA
Statin medication	RX_STATIN	chr19_10243209_T_C	-0.247	1.19e-16	intergenic_variant		0.528099	0.0238	rs112298657	0.019567	0.0370508					0	NA			NA	NA	Schmiedel_2018.Th17_memory.exon_counts,ENSG00000065989,PDE4A,Th17_memory, 0.76,0.032,0.032;Schmiedel_2018.Tfh_memory.exon_counts,ENSG00000079805,DNM2,Tfh_memory,-1.60,0.056,0.056	NA	NA
Statin medication	RX_STATIN	chr19_10313901_G_A	-0.26	5.08e-21	intron_variant	FDX2	3.46356	0.0275	rs193248052	0.025823	0.00745564					0	NA			NA	NA	NA	NA	NA
Statin medication	RX_STATIN	chr19_11087511_C_T	-0.399	2.29e-157	upstream_gene_variant	LDLR	0.875116	0.102	rs17248720	0.10632	0.121487	total cholesterol measurement|1;low density lipoprotein cholesterol measurement|1;sleep duration|1;physical activity|0.993;vitamin D measurement|0.993;lipoprotein measurement|0.993;blood metabolite measurement|0.993;peripheral arterial disease|0.993;aspirin use measurement|0.993;Antithrombotic agent use measurement|0.993;coronary artery disease|0.993;cardiovascular disease|0.993;parental longevity|0.993;lipid measurement|0.993;MI|0.993;Agents acting on the renin-angiotensin system use measurement|0.993;myocardial infarction|0.993;serum metabolite measurement|0.985;coronary artery calcification|0.985;Abdominal Aortic Aneurysm|0.985;healthspan|0.985;longevity|0.985;lipoprotein-associated phospholipase A(2) measurement|0.985;alcohol abuse|0.985;HMG CoA reductase inhibitor use measurement|0.985;liver fibrosis measurement|0.985;LDL cholesterol change measurement|0.368;response to statin|0.368;stroke|0.298;large artery stroke|0.298;multiple sclerosis|0.297;platelet component distribution width|0.194;venous thromboembolism|0.194;G6_MS|0.194;mean corpuscular volume|0.186;eosinophil count|0.178;monocyte percentage of leukocytes|0.126;leukocyte count|0.116;neutrophil percentage of leukocytes|0.116;neutrophil count|0.116;body height|0.109;hair colour measurement|0.0922;chronotype measurement|0.0918;Psoriaris|0.0656;psoriasis|0.0582;ulcerative colitis|0.0505;sclerosing cholangitis|0.0505;Crohn's disease|0.0505;platelet crit|0.0505;lymphocyte percentage of leukocytes|0.0505;ankylosing spondylitis|0.0505;apolipoprotein B measurement|0.0445;ICAM-1 measurement|0.0445;C-reactive protein measurement|0.0269;platelet count|0.0266;self reported educational attainment|0.0163;testosterone measurement|0.0122;sex hormone-binding globulin measurement|0.0122;heel bone mineral density|0.0115;rheumatoid arthritis|0.0111;autoimmune thyroid disease|0.0111;type I diabetes mellitus|0.0111;polyarticular juvenile idiopathic arthritis|0.0111;psoriasis vulgaris|0.0111;primary biliary cirrhosis|0.0111;rheumatoid factor negative|0.0111;systemic juvenile idiopathic arthritis|0.0111;Seropositive Rheumatois Arthritis|0.0111;Type 1 Diabetes Mellitus|0.0111;Crohnâ_x0080__x0099_s Disease|0.0111;hypothyroidism|0.0111;autoimmune disease|0.0111;monocyte count|0.0111;systemic lupus erythematosus|0.0111;lymphocyte count|0.0111;systolic blood pressure|0.0102;reticulocyte measurement|0.00998;Type 2 Diabetes Mellitus|0.00963;reticulocyte count|0.00937;red blood cell distribution width|0.00937				0	NA			NA	NA	Schmiedel_2018.monocyte_CD16_naive.exon_counts,ENSG00000183401,CCDC159,monocyte_CD16_naive,0.33,0.013,0.11	NA	ukbb-finucane,ApoA,Apolipoprotein A,NA, 0.026,0.025,0.17;ukbb-finucane,ApoB,Apolipoprotein B,NA,-0.168,0.081,0.32;ukbb-finucane,CAD,Coronary artery disease,NA,-0.104,0.013,0.10;ukbb-finucane,LDLC,Low density lipoprotein cholesterol,NA,-0.220,0.101,0.32;ukbb-finucane,LipoA,Lipoprotein A,NA,-0.023,0.021,0.16;ukbb-finucane,TC,Total cholesterol,NA,-0.157,0.098,0.32;ukbb-finucane,VitD,Vitamin D,NA, 0.030,0.011,0.10
Statin medication	RX_STATIN	chr19_11116926_C_T	0.0917	1.88e-24	synonymous_variant	LDLR	1.08136	0.466	rs688	0.47695	0.441062	low density lipoprotein cholesterol measurement|1;total cholesterol measurement|1;apolipoprotein B measurement|0.595;coronary artery disease|0.595;HMG CoA reductase inhibitor use measurement|0.595				0	NA			NA	NA	BLUEPRINT_SE.neutrophil.exon_counts,ENSG00000129353,SLC44A2,neutrophil,-0.073,0.017,0.17;FUSION.adipose_naive.exon_counts,ENSG00000129355,CDKN2D,adipose_naive, 0.036,0.031,0.39;HipSci.iPSC.txrevise,ENSG00000130164.grp_1.contained.ENST00000559340,NA,iPSC, 0.154,0.031,0.43;HipSci.iPSC.txrevise,ENSG00000130164.grp_2.contained.ENST00000558518,NA,iPSC,-0.081,0.039,0.48;HipSci.iPSC.txrevise,ENSG00000130164.grp_2.contained.ENST00000559340,NA,iPSC, 0.181,0.031,0.43	NA	NA
Statin medication	RX_STATIN	chr19_42655375_C_T	-0.3	4.67e-17	non_coding_transcript_exon_variant	CEACAMP5	16.727	0.0171	rs183771486	0.016983	0.00101532					0	NA			NA	NA	NA	NA	NA
Statin medication	RX_STATIN	chr19_44927023_C_G	0.0515	2.85e-08	non_coding_transcript_exon_variant	APOC1P1	1.05848	0.417	rs5112	0.56632	0.535032	triglyceride measurement|1;alkaline phosphatase measurement|1;leukocyte count|1;reticulocyte measurement|1;body height|1;platelet component distribution width|1;blood protein measurement|1;mean corpuscular hemoglobin concentration|1;sex hormone-binding globulin measurement|1;red blood cell distribution width|1				0	NA			NA	NA	Fairfax_2014.monocyte_LPS2.HumanHT12V4,ILMN_1740938,APOE,monocyte_LPS2,-0.19,0.011,0.011;gtex-finucane,ENSG00000214855,APOC1P1,Adipose_Subcutaneous,-0.30,0.987,0.987;gtex-finucane,ENSG00000214855,APOC1P1,Adipose_Visceral_Omentum,-0.41,1.000,1.000;gtex-finucane,ENSG00000214855,APOC1P1,Cells_Cultured_fibroblasts,-0.48,1.000,1.000;gtex-finucane,ENSG00000214855,APOC1P1,Liver,-0.60,1.000,1.000;gtex-finucane,ENSG00000214855,APOC1P1,Spleen,-0.44,0.969,0.969	NA	ukbb-finucane,ALP,Alkaline phosphatase,NA,-0.061,1.00,1.00;ukbb-finucane,AST,Aspartate aminotransferase,NA, 0.019,0.46,0.46;ukbb-finucane,ApoB,Apolipoprotein B,NA, 0.017,1.00,1.00;ukbb-finucane,CRP,C-reactive protein,NA,-0.035,1.00,1.00;ukbb-finucane,HbA1c,Hemoglobin A1c,NA,-0.020,1.00,1.00;ukbb-finucane,LDLC,Low density lipoprotein cholesterol,NA, 0.037,1.00,1.00;ukbb-finucane,TBil,Total bilirubin,NA, 0.017,1.00,1.00;ukbb-finucane,TC,Total cholesterol,NA, 0.037,1.00,1.00;ukbb-finucane,TG,Triglyceride,NA, 0.068,1.00,1.00;ukbb-finucane,VitD,Vitamin D,NA,-0.017,0.87,0.87
Statin medication	RX_STATIN	chr19_44935906_C_G	-0.0637	8.01e-10	downstream_gene_variant	APOC1P1	1.04886	0.258	rs35136575	0.26498	0.252634	high density lipoprotein cholesterol measurement|1				0	NA			NA	NA	FUSION.muscle_naive.gene_counts,ENSG00000130208,APOC1,muscle_naive,0.57,1,1;gtex-finucane,ENSG00000130203,APOE,Esophagus_Muscularis,0.30,1,1;gtex-finucane,ENSG00000130203,APOE,Lung,0.27,1,1;gtex-finucane,ENSG00000130203,APOE,Nerve_Tibial,0.56,1,1;gtex-finucane,ENSG00000130203,APOE,Ovary,0.51,1,1;gtex-finucane,ENSG00000130203,APOE,Testis,0.66,1,1;gtex-finucane,ENSG00000130208,APOC1,Nerve_Tibial,0.70,1,1;gtex-finucane,ENSG00000130208,APOC1,Ovary,0.49,1,1;gtex-finucane,ENSG00000130208,APOC1,Testis,0.64,1,1;gtex-finucane,ENSG00000214855,APOC1P1,Nerve_Tibial,0.42,1,1;gtex-finucane,ENSG00000214855,APOC1P1,Ovary,0.55,1,1;gtex-finucane,ENSG00000234906,APOC2,Spleen,0.50,1,1	NA	ukbb-finucane,ALP,Alkaline phosphatase,NA, 0.039,1,1;ukbb-finucane,ApoB,Apolipoprotein B,NA,-0.024,1,1;ukbb-finucane,CRP,C-reactive protein,NA, 0.047,1,1;ukbb-finucane,LDLC,Low density lipoprotein cholesterol,NA,-0.025,1,1;ukbb-finucane,TC,Total cholesterol,NA,-0.011,1,1
Statin medication	RX_STATIN	chr19_45738074_G_A	-0.218	7.34e-16	intron_variant	BHMG1	1.31309	0.0285	rs73042383	0.020725	0.0157836	mean corpuscular hemoglobin|0.101;testosterone measurement|0.0995;body mass index|0.099;waist-hip ratio|0.099;smoking behavior|0.099;waist circumference|0.099;visceral adipose tissue measurement|0.0825;type II diabetes mellitus|0.0825;comparative body size at age 10, self-reported|0.0825;mean corpuscular volume|0.0825;mean reticulocyte volume|0.0825;glucose tolerance test|0.0825;obesity|0.0825;systolic blood pressure|0.0825;blood urea nitrogen measurement|0.0825;body height|0.0825;body fat percentage|0.0825;physical activity measurement|0.0825;glucose-dependent insulinotropic peptide measurement|0.0825;insulin measurement|0.0825;hip circumference|0.0821;sodium measurement|0.081;urinary potassium to creatinine ratio|0.081;pulse pressure measurement|0.081				0	NA			NA	NA	BLUEPRINT_SE.neutrophil.exon_counts,ENSG00000125740,FOSB,neutrophil,2.01,0.90,0.95;Nedelec_2016.macrophage_naive.exon_counts,ENSG00000125755,SYMPK,macrophage_naive,0.61,0.24,0.25	NA	NA
Statin medication	RX_STATIN	chr19_45838866_A_C	-0.601	5.9e-14	intron_variant	SYMPK	1000000	0.00338	rs951262433	0.0025907	0					0	NA			NA	NA	NA	NA	NA
Statin medication	RX_STATIN	chr19_45937065_C_G	-0.531	6.95e-11	3_prime_UTR_variant	NOVA2	18.7189	0.00316	rs547104645	0.0017281	9.2319e-05					0	NA			NA	NA	NA	NA	NA
Statin medication	RX_STATIN	chr19_46035158_C_T	0.298	5.14e-13	downstream_gene_variant	IGFL4	11.242	0.0117	rs10414361	0.015562	0.00138427					0	NA			NA	NA	Schmiedel_2018.CD8_T-cell_anti-CD3-CD28.exon_counts,ENSG00000104884,ERCC2,CD8_T-cell_anti-CD3-CD28,0.22,0.02,0.3;Schmiedel_2018.CD8_T-cell_anti-CD3-CD28.exon_counts,ENSG00000125755,SYMPK,CD8_T-cell_anti-CD3-CD28,0.16,0.02,0.3	NA	NA
Statin medication	RX_STATIN	chr2_117864884_T_C	-0.0579	8.06e-09	intron_variant	HTR5BP	0.92145	0.273	rs7608993	0.71643	0.7775					0	NA			NA	NA	NA	NA	NA
Statin medication	RX_STATIN	chr2_21068657_G_A	0.156	1.66e-41	intergenic_variant		0.998614	0.184	rs668948	0.82009	0.821231	sleep duration|1;total cholesterol measurement|1;low density lipoprotein cholesterol measurement|1;hematocrit|1;coronary artery disease|1;physical activity|0.999;vitamin D measurement|0.998;hemoglobin measurement|0.98;apolipoprotein B measurement|0.19				0	NA			NA	NA	NA	NA	NA
Statin medication	RX_STATIN	chr2_21097445_T_C	-0.198	3.24e-17	intergenic_variant		76.6267	0.0394	rs150392353	0.049482	0.000645756					0	NA			NA	NA	NA	NA	NA
Statin medication	RX_STATIN	chr2_218994449_G_A	0.106	5.64e-11	upstream_gene_variant	CRYBA2	1.74822	0.0854	rs113414093	0.088895	0.050849	T2D_vujkovic_2020_full_meta|1;Type 2 Diabetes Mellitus|1;neutrophil percentage of leukocytes|1;type II diabetes mellitus|1;high density lipoprotein cholesterol measurement|0.84;cardiovascular disease|0.84;monocyte count|0.84;waist-hip ratio|0.84;heel bone mineral density|0.84;sex hormone-binding globulin measurement|0.84;lymphocyte count|0.84;testosterone measurement|0.84;triglyceride measurement|0.84;apolipoprotein A 1 measurement|0.84;lymphocyte percentage of leukocytes|0.84				0	NA			NA	NA	FUSION.adipose_naive.exon_counts,ENSG00000115596,WNT6,adipose_naive,0.59,0.068,0.18;FUSION.adipose_naive.exon_counts,ENSG00000115596,WNT6,adipose_naive,1.13,0.176,0.18;FUSION.adipose_naive.exon_counts,ENSG00000115596,WNT6,adipose_naive,1.10,0.163,0.18;FUSION.adipose_naive.exon_counts,ENSG00000115596,WNT6,adipose_naive,0.67,0.126,0.18;FUSION.adipose_naive.exon_counts,ENSG00000115596,WNT6,adipose_naive,1.31,0.177,0.18;FUSION.adipose_naive.gene_counts,ENSG00000115596,WNT6,adipose_naive,1.19,0.175,0.18;gtex-finucane,ENSG00000115596,WNT6,Adipose_Subcutaneous,1.09,0.181,0.18;gtex-finucane,ENSG00000115596,WNT6,Adipose_Visceral_Omentum,0.85,0.181,0.18;gtex-finucane,ENSG00000115596,WNT6,Artery_Coronary,0.53,0.131,0.18;gtex-finucane,ENSG00000115596,WNT6,Artery_Tibial,0.68,0.120,0.18;gtex-finucane,ENSG00000115596,WNT6,Breast_Mammary_Tissue,0.83,0.155,0.18;gtex-finucane,ENSG00000115596,WNT6,Esophagus_Gastroesophageal_Junction,0.53,0.121,0.18;gtex-finucane,ENSG00000115596,WNT6,Esophagus_Mucosa,0.51,0.112,0.18;gtex-finucane,ENSG00000115596,WNT6,Esophagus_Muscularis,0.63,0.126,0.18;gtex-finucane,ENSG00000115596,WNT6,Heart_Left_Ventricle,1.14,0.132,0.18;gtex-finucane,ENSG00000115596,WNT6,Muscle_Skeletal,1.44,0.181,0.18;gtex-finucane,ENSG00000115596,WNT6,Pancreas,0.90,0.146,0.18;gtex-finucane,ENSG00000115596,WNT6,Skin_Not_Sun_Exposed_Suprapubic,0.62,0.171,0.18;gtex-finucane,ENSG00000115596,WNT6,Skin_Sun_Exposed_Lower_leg,0.77,0.181,0.18;gtex-finucane,ENSG00000115596,WNT6,Thyroid,1.25,0.181,0.18	NA	NA
Statin medication	RX_STATIN	chr2_22197551_AG_A	-0.163	3.76e-09	intron_variant	AC068490.2	7.90625	0.0283	rs551519575	0.026301	0.00332656					0	NA			NA	NA	NA	NA	NA
Statin medication	RX_STATIN	chr2_45651621_G_T	0.0756	4.12e-10	5_prime_UTR_variant	PRKCE	0.641419	0.166	rs687914	0.15809	0.246472	Primary Open-Angle Glaucoma|1;hematocrit|0.693;heel bone mineral density|0.693;erythrocyte count|0.693;hemoglobin measurement|0.62				0	NA			NA	NA	BLUEPRINT_SE.neutrophil.exon_counts,ENSG00000171132,PRKCE,neutrophil,0.31,0.023,0.15;gtex-finucane,ENSG00000171132,PRKCE,Whole_Blood,0.15,0.095,0.24	NA	ukbb-finucane,DBP,Diastolic blood pressure,NA, 0.014,0.54,0.68;ukbb-finucane,MAP,Mean arterial pressure,NA, 0.015,0.68,0.81;ukbb-finucane,eBMD,Estimated heel bone mineral density,NA,-0.021,0.79,0.81;ukbb-finucane,eGFRcys,Estimated glomerular filtration rate (cystain C),NA,-0.017,0.81,0.81
Statin medication	RX_STATIN	chr20_40113104_T_C	-0.082	2.83e-09	intergenic_variant		0.985943	0.119	rs4810289	0.8809	0.893458					0	NA			NA	NA	NA	NA	NA
Statin medication	RX_STATIN	chr20_40551182_G_C	0.211	4.44e-30	intergenic_variant		1.71984	0.0631	rs1883711	0.059551	0.034626	low density lipoprotein cholesterol measurement|1;total cholesterol measurement|1;apolipoprotein B measurement|1;triglyceride measurement|1;lipoprotein measurement|1;blood metabolite measurement|1;BMI-adjusted waist-hip ratio|1;testosterone measurement|1;platelet crit|1;cardiovascular disease|1;protein measurement|0.955;C-reactive protein measurement|0.948;vitamin D measurement|0.948;sex hormone-binding globulin measurement|0.948;HMG CoA reductase inhibitor use measurement|0.948;Cleft palate|0.0576;Oral cleft|0.0576;cleft lip|0.0576;neutrophil count|0.0554;platelet count|0.0475;monocyte count|0.0475;eosinophil count|0.0475;progranulin measurement|0.0464;lymphocyte count|0.0412				0	NA			NA	NA	Quach_2016.monocyte_IAV.exon_counts,ENSG00000174306,ZHX3,monocyte_IAV,1.4,0.2,0.51	NA	ukbb-finucane,ALP,Alkaline phosphatase,NA, 0.075,0.49,0.79;ukbb-finucane,ALT,Alanine aminotransferase,NA, 0.048,0.59,0.73;ukbb-finucane,ApoB,Apolipoprotein B,NA, 0.097,0.62,0.72;ukbb-finucane,CRP,C-reactive protein,NA, 0.045,0.36,0.74;ukbb-finucane,IGF1,Insulin-like growth factor 1,NA,-0.045,0.54,0.88;ukbb-finucane,LDLC,Low density lipoprotein cholesterol,NA, 0.146,0.65,0.65;ukbb-finucane,TBil,Total bilirubin,NA,-0.035,0.47,0.88;ukbb-finucane,TC,Total cholesterol,NA, 0.097,0.62,0.71;ukbb-finucane,TG,Triglyceride,NA, 0.059,0.53,0.92;ukbb-finucane,WHRadjBMI,Waist-to-hip ratio (adjusted by BMI),NA, 0.033,0.29,0.56
Statin medication	RX_STATIN	chr20_64121785_A_G	-0.0533	4.1e-09	intergenic_variant		1.07015	0.427	rs4809404	0.5692	0.531891	vital capacity|0.755;Agents acting on the renin-angiotensin system use measurement|0.701;T2D_vujkovic_2020_full_meta|0.286;metabolic syndrome|0.286;coronary artery disease|0.284;glomerular filtration rate|0.28;anxiety measurement|0.277;low density lipoprotein cholesterol measurement|0.277;pulse pressure measurement|0.277;systolic blood pressure|0.277;triglyceride measurement|0.268;mathematical ability|0.171				0	NA			NA	NA	Lepik_2017.blood.exon_counts,ENSG00000125510,OPRL1,blood,-0.053,0.020,0.21;FUSION.adipose_naive.exon_counts,ENSG00000125510,OPRL1,adipose_naive, 0.099,0.010,0.11;Nedelec_2016.macrophage_Listeria.exon_counts,ENSG00000203880,PCMTD2,macrophage_Listeria,-0.142,0.091,0.41;Lepik_2017.blood.gene_counts,ENSG00000171695,LKAAEAR1,blood,-0.065,0.030,0.21;ROSMAP.brain_naive.transcript_usage,ENST00000487164,TCEA2-216,brain_naive,-0.145,0.042,0.25;Kolberg_2020.CL_0002057_naive.HumanHT12V4,ILMN_1780283,LKAAEAR1,CL_0002057_naive,-0.129,0.019,0.14;gtex-finucane,ENSG00000171695,LKAAEAR1,Brain_Putamen_basal_ganglia,-0.436,0.038,0.26	NA	NA
Statin medication	RX_STATIN	chr23_110438829_T_C	-0.0733	1.91e-21	intron_variant	AMMECR1	0.920651	0.372	rs55782092	0.36697	0.3986					0	NA			NA	NA	NA	NA	NA
Statin medication	RX_STATIN	chr23_78433349_C_T	-0.137	3.58e-08	intergenic_variant		0.445199	0.0229	rs111647239	0.020054	0.045045					0	NA			NA	NA	NA	NA	NA
Statin medication	RX_STATIN	chr3_12581124_G_C	-0.0528	1e-08	intron_variant	MKRN2	1.10571	0.389	rs9849171	0.39397	0.35631	systolic blood pressure|1;urate measurement|1;monocyte percentage of leukocytes|0.52;total cholesterol measurement|0.499;erythrocyte count|0.405;BMI-adjusted waist-hip ratio|0.387;reticulocyte measurement|0.365;reticulocyte count|0.365;alcohol drinking|0.194;low density lipoprotein cholesterol measurement|0.194;T2D_vujkovic_2020_full_meta|0.194;alcohol consumption measurement|0.194;heel bone mineral density|0.182;bone density|0.165				0	NA			NA	NA	ROSMAP.brain_naive.exon_counts,ENSG00000075975,MKRN2,brain_naive,0.051,0.043,0.19;ROSMAP.brain_naive.exon_counts,ENSG00000075975,MKRN2,brain_naive,0.049,0.038,0.17;gtex-finucane,ENSG00000075975,MKRN2,Artery_Aorta,0.451,0.071,0.21;gtex-finucane,ENSG00000075975,MKRN2,Artery_Tibial,0.436,0.039,0.40;gtex-finucane,ENSG00000075975,MKRN2,Esophagus_Gastroesophageal_Junction,0.346,0.065,0.58;gtex-finucane,ENSG00000075975,MKRN2,Heart_Atrial_Appendage,0.374,0.035,0.30	NA	ukbb-finucane,LDLC,Low density lipoprotein cholesterol,NA,-0.028,0.071,0.56
Statin medication	RX_STATIN	chr3_57358893_TC_T	0.535	1.05e-08	intron_variant	DNAH12	NA	0.00232		NA	NA					0	NA			NA	NA	NA	NA	NA
Statin medication	RX_STATIN	chr3_58405400_C_T	-0.0954	6.16e-09	intron_variant	PXK	0.934946	0.0807	rs9844128	0.083527	0.0893385	low density lipoprotein cholesterol measurement|1;total cholesterol measurement|1;apolipoprotein B measurement|0.988;Abnormality of refraction|0.898;immunoglobulin isotype switching measurement|0.443;aspartate aminotransferase measurement|0.443;alcohol abuse|0.443				0	NA			NA	NA	TwinsUK.LCL.exon_counts,ENSG00000168291,PDHB,LCL,0.028,0.010,0.42;TwinsUK.LCL.gene_counts,ENSG00000168291,PDHB,LCL,0.042,0.011,0.35	NA	ukbb-finucane,LDLC,Low density lipoprotein cholesterol,NA,-0.040,0.01,0.22;ukbb-finucane,TC,Total cholesterol,NA,-0.031,0.01,0.24
Statin medication	RX_STATIN	chr4_73646563_G_A	0.668	2.19e-86	intergenic_variant		26.2901	0.0181	rs573930512	0.016983	0.000645995	low density lipoprotein cholesterol measurement|1;total cholesterol measurement|1;esterified cholesterol measurement|1;free cholesterol measurement|1;hematocrit|0.927;erythrocyte count|0.927;serum metabolite measurement|0.375;coronary artery calcification|0.369				0	NA			NA	NA	NA	NA	NA
Statin medication	RX_STATIN	chr5_156972939_A_G	0.0783	2.25e-16	intergenic_variant		1.06785	0.331	rs11134475	0.66936	0.626828	platelet count|1;lymphocyte count|1;low density lipoprotein cholesterol measurement|0.995;triglyceride measurement|0.995;total cholesterol measurement|0.995;platelet crit|0.994;apolipoprotein B measurement|0.993;physical activity|0.993;cardiovascular disease|0.987;myeloid white cell count|0.328;blood protein measurement|0.241;hepatitis A virus cellular receptor 2 measurement|0.179;FEV/FEC ratio|0.144				0	NA			NA	NA	gtex-finucane,ENSG00000145850,TIMD4,Spleen,-0.37,0.067,0.51	NA	ukbb-finucane,ApoB,Apolipoprotein B,NA, 0.033,0.072,0.56;ukbb-finucane,HbA1c,Hemoglobin A1c,NA, 0.020,0.028,0.36;ukbb-finucane,LDLC,Low density lipoprotein cholesterol,NA, 0.045,0.064,0.38;ukbb-finucane,MCV,Mean corpuscular volume,NA,-0.014,0.054,0.60;ukbb-finucane,Plt,Platelet count,NA,-0.018,0.067,0.64;ukbb-finucane,TC,Total cholesterol,NA, 0.038,0.070,0.45;ukbb-finucane,TG,Triglyceride,NA, 0.036,0.074,0.51
Statin medication	RX_STATIN	chr5_38794970_G_A	-0.815	3.88e-08	intron_variant	OSMR-AS1	1000000	0.00101		0.002015	0					0	NA			NA	NA	NA	NA	NA
Statin medication	RX_STATIN	chr5_75360714_T_C	0.101	3.61e-29	3_prime_UTR_variant	HMGCR	1.13638	0.454	rs12916	0.46488	0.409091	T2D_vujkovic_2020_full_meta|1;low density lipoprotein cholesterol measurement|0.953;total cholesterol measurement|0.953;sleep duration|0.952;body mass index|0.95;stroke|0.95;ventricular rate measurement|0.95;hematocrit|0.95;glucose measurement|0.95;mortality|0.95;high density lipoprotein cholesterol measurement|0.95;triglyceride measurement|0.95;atrial fibrillation|0.95;coronary artery disease|0.95;systolic blood pressure|0.95;cancer|0.95;diastolic blood pressure|0.95;heart failure|0.95;diabetes mellitus|0.95;liver fibrosis measurement|0.949;alcohol abuse|0.949;platelet crit|0.949;red blood cell distribution width|0.859;type II diabetes mellitus|0.814;body fat distribution|0.776;testosterone measurement|0.776;grip strength measurement|0.776;self reported educational attainment|0.405;smoking behavior|0.385;physical activity measurement|0.385;obesity|0.385;waist circumference|0.385;hip circumference|0.385;waist-hip ratio|0.385;migraine disorder|0.38;Type 2 Diabetes Mellitus|0.353;Alzheimer's disease|0.176;C-reactive protein measurement|0.154				0	NA			NA	NA	GEUVADIS.LCL.exon_counts,ENSG00000113161,HMGCR,LCL, 0.760,0.188,0.188;FUSION.muscle_naive.exon_counts,ENSG00000113161,HMGCR,muscle_naive,-0.014,0.012,0.204;BLUEPRINT_PE.T-cell.exon_counts,ENSG00000113163,CERT1,T-cell,-0.035,0.032,0.339;Quach_2016.monocyte_Pam3CSK4.exon_counts,ENSG00000113161,HMGCR,monocyte_Pam3CSK4, 0.418,0.131,0.412;TwinsUK.LCL.gene_counts,ENSG00000189045,ANKDD1B,LCL, 0.036,0.051,0.528;GEUVADIS.LCL.transcript_usage,ENST00000343975,HMGCR-202,LCL,-0.074,0.075,0.594;GENCORD.LCL.transcript_usage,ENST00000508070,HMGCR-206,LCL, 0.525,0.030,0.063;Quach_2016.monocyte_Pam3CSK4.transcript_usage,ENST00000508070,HMGCR-206,monocyte_Pam3CSK4, 0.152,0.076,0.409;GEUVADIS.LCL.txrevise,ENSG00000113161.grp_2.contained.ENST00000343975,NA,LCL,-0.128,0.088,0.559;GEUVADIS.LCL.txrevise,ENSG00000113161.grp_2.contained.ENST00000508070,NA,LCL, 0.414,0.184,0.188;Alasoo_2018.macrophage_IFNg.txrevise,ENSG00000113161.grp_2.contained.ENST00000511206,NA,macrophage_IFNg, 0.791,0.047,0.138;Quach_2016.monocyte_Pam3CSK4.txrevise,ENSG00000113161.grp_2.contained.ENST00000343975,NA,monocyte_Pam3CSK4,-0.341,0.125,0.500;Quach_2016.monocyte_Pam3CSK4.txrevise,ENSG00000113161.grp_2.contained.ENST00000508070,NA,monocyte_Pam3CSK4, 0.612,0.152,0.404;gtex-finucane,ENSG00000113163,CERT1,Esophagus_Mucosa,-0.163,0.030,0.342	NA	ukbb-finucane,ApoB,Apolipoprotein B,NA,0.054,0.19,0.19;ukbb-finucane,LDLC,Low density lipoprotein cholesterol,NA,0.080,0.19,0.19;ukbb-finucane,TC,Total cholesterol,NA,0.058,0.19,0.19
Statin medication	RX_STATIN	chr6_160589086_A_G	0.258	2.94e-33	intron_variant	LPA	0.41001	0.0457	rs10455872	0.032509	0.0792874	large artery stroke|1;LDL cholesterol change measurement|1;coronary artery disease|1;low density lipoprotein cholesterol measurement|1;response to statin|1;aortic valve calcification|1;total cholesterol measurement|1;stroke|1;apolipoprotein A 1 measurement|1;lipoprotein-associated phospholipase A(2) measurement|1;aortic stenosis|1;parental longevity|1;healthspan|1;myocardial infarction|1;longevity|1;lipoprotein measurement|1;blood metabolite measurement|1;MI|1;lipoprotein A measurement|1;peripheral arterial disease|1;sleep duration|1;apolipoprotein B measurement|1;Abdominal Aortic Aneurysm|1;Agents acting on the renin-angiotensin system use measurement|1;acute coronary syndrome|1;heart failure|1;Vasodilators used in cardiac diseases use measurement|1;lipid or lipoprotein measurement|1;blood protein measurement|0.263;monocyte count|0.0667				0	NA			NA	NA	NA	NA	NA
Statin medication	RX_STATIN	chr6_160591981_T_C	0.562	8.26e-33	intron_variant	LPA	0.425097	0.0093	rs140570886	0.0077675	0.0182724	Antithrombotic agent use measurement|1;apolipoprotein A 1 measurement|1;HMG CoA reductase inhibitor use measurement|1;Agents acting on the renin-angiotensin system use measurement|1;cardiovascular disease|1;Beta blocking agent use measurement|1;Vasodilators used in cardiac diseases use measurement|1;coronary artery disease|1;aspirin use measurement|1;heart failure|1;triglyceride measurement|1;lipoprotein A measurement|1;parental longevity|0.74;blood protein measurement|0.683;lipoprotein-associated phospholipase A(2) measurement|0.572;acute coronary syndrome|0.572;low density lipoprotein cholesterol measurement|0.498;total cholesterol measurement|0.498;high density lipoprotein cholesterol measurement|0.0603;alcohol drinking|0.0603;alcohol consumption measurement|0.0603				0	NA			NA	NA	NA	NA	NA
Statin medication	RX_STATIN	chr6_16124329_T_C	-0.0541	4.85e-09	upstream_gene_variant	MYLIP	1.13052	0.378	rs6459450	0.36528	0.323111	low density lipoprotein cholesterol measurement|1;total cholesterol measurement|1;alcohol drinking|0.962;alcohol consumption measurement|0.962				0	NA			NA	NA	ROSMAP.brain_naive.exon_counts,ENSG00000007944,MYLIP,brain_naive,-0.037,0.022,0.075	NA	ukbb-finucane,ApoB,Apolipoprotein B,NA,-0.025,0.26,0.77;ukbb-finucane,LDLC,Low density lipoprotein cholesterol,NA,-0.033,0.25,0.52;ukbb-finucane,TC,Total cholesterol,NA,-0.022,0.27,0.81
Statin medication	RX_STATIN	chr6_43790159_C_A	0.0732	4.66e-16	downstream_gene_variant	VEGFA	1.02596	0.482	rs998584	0.49051	0.478096	T2D_vujkovic_2020_full_meta|1;sex interaction measurement|1;BMI-adjusted waist circumference|1;physical activity measurement|1;BMI-adjusted waist-hip ratio|1;age at assessment|1;low density lipoprotein cholesterol measurement|1;reticulocyte count|1;triglyceride measurement|1;sex hormone-binding globulin measurement|1;coronary artery disease|1;myeloid white cell count|1;waist-hip ratio|1;body mass index|1;high density lipoprotein cholesterol measurement|1;body fat percentage|1;Calcium channel blocker use measurement|1;HMG CoA reductase inhibitor use measurement|1;hemoglobin measurement|1;heel bone mineral density|1;aspartate aminotransferase measurement|1;smoking behavior|1;leukocyte count|1;adiponectin measurement|1;metabolic syndrome|1;serum alanine aminotransferase measurement|0.932;reticulocyte measurement|0.932;alcohol drinking|0.909;alcohol consumption measurement|0.909;type II diabetes mellitus|0.909;Type 2 Diabetes Mellitus|0.909;mean corpuscular volume|0.909;physical activity|0.909;visceral adipose tissue measurement|0.909;neutrophil count|0.803;sexual dimorphism|0.803;anthropometric measurement|0.803;apolipoprotein B measurement|0.803;sleep duration|0.715;erythrocyte count|0.715;cardiovascular disease|0.715;systolic blood pressure|0.715;platelet component distribution width|0.715;hematocrit|0.715				0	NA			NA	NA	NA	NA	NA
Statin medication	RX_STATIN	chr7_107300879_T_C	0.0547	1.73e-08	intron_variant	COG5	0.999846	0.304	rs12112877	0.30776	0.307806	coronary artery disease|0.894;cortical surface area measurement|0.863;low density lipoprotein cholesterol measurement|0.778;macula measurement|0.659;atrial fibrillation|0.659				0	NA			NA	NA	Quach_2016.monocyte_R848.exon_counts,ENSG00000105856,HBP1,monocyte_R848,-0.321,0.020,0.277;Schmiedel_2018.Treg_naive.exon_counts,ENSG00000164597,COG5,Treg_naive, 0.030,0.010,0.389;Schmiedel_2018.Th1_memory.exon_counts,ENSG00000164597,COG5,Th1_memory, 0.052,0.013,0.265;Quach_2016.monocyte_Pam3CSK4.gene_counts,ENSG00000105856,HBP1,monocyte_Pam3CSK4,-0.137,0.039,0.269;FUSION.adipose_naive.transcript_usage,ENST00000005259,BCAP29-201,adipose_naive,-0.036,0.010,0.315;gtex-finucane,ENSG00000005249,PRKAR2B,Artery_Aorta, 0.413,0.015,0.061;gtex-finucane,ENSG00000243797,AC004917.1,Adrenal_Gland, 0.613,0.014,0.061;gtex-finucane,ENSG00000243797,AC004917.1,Artery_Aorta, 1.119,0.014,0.061;gtex-finucane,ENSG00000243797,AC004917.1,Artery_Coronary, 0.954,0.018,0.061;gtex-finucane,ENSG00000253276,CCDC71L,Artery_Aorta, 0.341,0.014,0.061;gtex-finucane,ENSG00000267052,AC005050.1,Adrenal_Gland, 0.600,0.015,0.061	NA	ukbb-finucane,FEV1FVC,FEV1/FVC ratio,NA,-0.021,0.015,0.061;ukbb-finucane,MAP,Mean arterial pressure,NA, 0.016,0.011,0.061;ukbb-finucane,SBP,Systolic blood pressure,NA, 0.041,0.013,0.061
Statin medication	RX_STATIN	chr7_44541277_G_T	0.0993	1.74e-19	5_prime_UTR_variant	NPC1L1	1.33236	0.21	rs41279633	0.20939	0.157156	low density lipoprotein cholesterol measurement|0.735;total cholesterol measurement|0.735;apolipoprotein B measurement|0.529;self reported educational attainment|0.349;reticulocyte count|0.108;physical activity|0.0981;sleep duration|0.098;mean corpuscular volume|0.0648;red blood cell density measurement|0.0648;platelet crit|0.0642;mean corpuscular hemoglobin concentration|0.0642;eosinophil count|0.0634;erythrocyte count|0.0623				0	NA			NA	NA	FUSION.adipose_naive.exon_counts,ENSG00000015520,NPC1L1,adipose_naive,1.02,0.95,0.95;FUSION.adipose_naive.exon_counts,ENSG00000015520,NPC1L1,adipose_naive,1.00,0.95,0.95;FUSION.adipose_naive.exon_counts,ENSG00000015520,NPC1L1,adipose_naive,1.01,0.95,0.95;FUSION.adipose_naive.exon_counts,ENSG00000015520,NPC1L1,adipose_naive,0.95,0.95,0.95;FUSION.adipose_naive.exon_counts,ENSG00000015520,NPC1L1,adipose_naive,0.93,0.95,0.95;FUSION.adipose_naive.exon_counts,ENSG00000015520,NPC1L1,adipose_naive,0.94,0.95,0.95;FUSION.adipose_naive.exon_counts,ENSG00000015520,NPC1L1,adipose_naive,0.91,0.95,0.95;FUSION.adipose_naive.exon_counts,ENSG00000015520,NPC1L1,adipose_naive,0.92,0.95,0.95;FUSION.adipose_naive.exon_counts,ENSG00000015520,NPC1L1,adipose_naive,0.82,0.95,0.95;FUSION.adipose_naive.exon_counts,ENSG00000015520,NPC1L1,adipose_naive,0.83,0.95,0.95;FUSION.adipose_naive.exon_counts,ENSG00000015520,NPC1L1,adipose_naive,0.67,0.94,0.95;FUSION.adipose_naive.exon_counts,ENSG00000015520,NPC1L1,adipose_naive,0.62,0.94,0.95;FUSION.adipose_naive.exon_counts,ENSG00000015520,NPC1L1,adipose_naive,0.73,0.95,0.95;FUSION.adipose_naive.exon_counts,ENSG00000015520,NPC1L1,adipose_naive,0.70,0.95,0.95;FUSION.adipose_naive.exon_counts,ENSG00000015520,NPC1L1,adipose_naive,0.68,0.95,0.95;FUSION.adipose_naive.exon_counts,ENSG00000015520,NPC1L1,adipose_naive,0.67,0.95,0.95;FUSION.adipose_naive.exon_counts,ENSG00000015520,NPC1L1,adipose_naive,0.79,0.95,0.95;FUSION.adipose_naive.exon_counts,ENSG00000015520,NPC1L1,adipose_naive,0.60,0.90,0.94;FUSION.adipose_naive.exon_counts,ENSG00000015520,NPC1L1,adipose_naive,0.61,0.95,0.95;FUSION.adipose_naive.exon_counts,ENSG00000015520,NPC1L1,adipose_naive,0.68,0.95,0.95;FUSION.adipose_naive.gene_counts,ENSG00000015520,NPC1L1,adipose_naive,1.03,0.95,0.95;gtex-finucane,ENSG00000015520,NPC1L1,Adipose_Subcutaneous,0.47,0.95,0.95	NA	NA
Statin medication	RX_STATIN	chr7_44586778_T_C	-0.0809	1.92e-17	upstream_gene_variant	TMED4	0.725582	0.333	rs217355	0.32843	0.452645	low density lipoprotein cholesterol measurement|0.937;physical activity|0.937;sleep duration|0.932				0	NA			NA	NA	FUSION.muscle_naive.exon_counts,ENSG00000136271,DDX56,muscle_naive,-0.021,0.024,0.48;FUSION.muscle_naive.exon_counts,ENSG00000136271,DDX56,muscle_naive,-0.025,0.019,0.43;FUSION.muscle_naive.exon_counts,ENSG00000136271,DDX56,muscle_naive,-0.046,0.016,0.36;FUSION.muscle_naive.exon_counts,ENSG00000158604,TMED4,muscle_naive,-0.016,0.017,0.42;Quach_2016.monocyte_R848.exon_counts,ENSG00000136271,DDX56,monocyte_R848,-0.135,0.012,0.27;Quach_2016.monocyte_R848.exon_counts,ENSG00000136271,DDX56,monocyte_R848, 0.174,0.017,0.19;Quach_2016.monocyte_R848.exon_counts,ENSG00000136271,DDX56,monocyte_R848, 0.112,0.018,0.24;Lepik_2017.blood.gene_counts,ENSG00000158604,TMED4,blood,-0.033,0.049,0.66;BLUEPRINT_PE.T-cell.transcript_usage,ENST00000431640,DDX56-204,T-cell,-0.055,0.016,0.26;BLUEPRINT_PE.T-cell.txrevise,ENSG00000136271.grp_1.contained.ENST00000431640,NA,T-cell,-0.047,0.016,0.27;BLUEPRINT_PE.T-cell.txrevise,ENSG00000136271.grp_2.contained.ENST00000431640,NA,T-cell,-0.059,0.016,0.27;FUSION.adipose_naive.txrevise,ENSG00000136271.grp_2.contained.ENST00000479602,NA,adipose_naive,-0.031,0.022,0.46;Lepik_2017.blood.txrevise,ENSG00000136279.grp_1.upstream.ENST00000439983,NA,blood, 0.035,0.014,0.22;ROSMAP.brain_naive.txrevise,ENSG00000136271.grp_2.contained.ENST00000479602,NA,brain_naive,-0.011,0.023,0.46;Fairfax_2014.monocyte_IFN24.HumanHT12V4,ILMN_1733869,OGDH,monocyte_IFN24, 0.013,0.014,0.38;Fairfax_2014.monocyte_IFN24.HumanHT12V4,ILMN_1804148,TMED4,monocyte_IFN24, 0.016,0.026,0.48;gtex-finucane,ENSG00000136271,DDX56,Adipose_Subcutaneous,-0.177,0.069,0.47;gtex-finucane,ENSG00000136271,DDX56,Artery_Tibial,-0.169,0.033,0.54;gtex-finucane,ENSG00000136271,DDX56,Muscle_Skeletal,-0.139,0.019,0.36;gtex-finucane,ENSG00000136271,DDX56,Nerve_Tibial,-0.148,0.016,0.36;gtex-finucane,ENSG00000136271,DDX56,Skin_Not_Sun_Exposed_Suprapubic,-0.132,0.019,0.41;gtex-finucane,ENSG00000136271,DDX56,Skin_Sun_Exposed_Lower_leg,-0.129,0.025,0.45;gtex-finucane,ENSG00000136271,DDX56,Whole_Blood,-0.096,0.013,0.33;gtex-finucane,ENSG00000158604,TMED4,Artery_Tibial,-0.134,0.018,0.42;gtex-finucane,ENSG00000158604,TMED4,Brain_Cortex,-0.313,0.018,0.37;gtex-finucane,ENSG00000158604,TMED4,Cells_Cultured_fibroblasts,-0.268,0.020,0.40;gtex-finucane,ENSG00000158604,TMED4,Esophagus_Muscularis,-0.235,0.014,0.38;gtex-finucane,ENSG00000158604,TMED4,Heart_Atrial_Appendage,-0.185,0.025,0.36;gtex-finucane,ENSG00000158604,TMED4,Lung,-0.187,0.022,0.40;gtex-finucane,ENSG00000158604,TMED4,Pancreas,-0.248,0.014,0.30;gtex-finucane,ENSG00000158604,TMED4,Stomach,-0.182,0.021,0.37	NA	ukbb-finucane,ApoB,Apolipoprotein B,NA,-0.02,0.014,0.4
Statin medication	RX_STATIN	chr8_125487789_C_G	-0.126	5.39e-44	intron_variant	RP11-136O12.2	1.00493	0.412	rs28601761	0.4184	0.416343	urinary albumin to creatinine ratio|1;glomerular filtration rate|1;protein measurement|1;YKL40 measurement|1;red blood cell density measurement|1;glycine measurement|1;red blood cell distribution width|1;mean corpuscular hemoglobin|1;reticulocyte measurement|1;cardiovascular disease|1;erythrocyte count|1;reticulocyte count|1;alcohol use disorder measurement|1;alcohol consumption measurement|1;Antithrombotic agent use measurement|1;C-reactive protein measurement|1;mean corpuscular hemoglobin concentration|1;coronary artery disease|1;high density lipoprotein cholesterol measurement|1;albuminuria|1;hematocrit|1;mean corpuscular volume|1;alkaline phosphatase measurement|1;aspirin use measurement|1;low density lipoprotein cholesterol measurement|1;physical activity|1;apolipoprotein B measurement|1;triglyceride measurement|1;sleep duration|1;Moderate albuminuria|1;total cholesterol measurement|0.803;platelet component distribution width|0.803;waist-hip ratio|0.803;body height|0.803;systolic blood pressure|0.803;neutrophil percentage of leukocytes|0.762;neutrophil count|0.762;aspartate aminotransferase measurement|0.762;lymphocyte percentage of leukocytes|0.762;lipid measurement|0.755;ventricular rate measurement|0.755;stroke|0.755;body mass index|0.755;atrial fibrillation|0.755;cancer|0.755;diastolic blood pressure|0.755;glucose measurement|0.755;mortality|0.755;diabetes mellitus|0.755;heart failure|0.755;blood metabolite measurement|0.738;ferritin measurement|0.738;serum alanine aminotransferase measurement|0.738;lipoprotein measurement|0.738;BMI-adjusted waist-hip ratio|0.709;Abdominal Aortic Aneurysm|0.709;leukocyte count|0.709;eosinophil count|0.667;myeloid white cell count|0.667;granulocyte count|0.667;basophil count|0.667;alcohol drinking|0.576;myocardial infarction|0.576;serum gamma-glutamyl transferase measurement|0.576;mean reticulocyte volume|0.576;HMG CoA reductase inhibitor use measurement|0.576;blood protein measurement|0.563;Hypertriglyceridemia|0.563;apolipoprotein A 1 measurement|0.341;birth weight|0.328;eosinophil percentage of leukocytes|0.301;lean body mass|0.301;sex hormone-binding globulin measurement|0.24;serum metabolite measurement|0.235;adiponectin measurement|0.235;metabolic syndrome|0.235;lymphocyte count|0.235;stem Cell Factor measurement|0.235;alcohol abuse|0.235;blood pressure|0.235				0	NA			NA	NA	NA	NA	NA
Statin medication	RX_STATIN	chr8_18414956_G_A	-0.0731	1.33e-12	intergenic_variant		0.97403	0.251	rs4921915	0.75245	0.772509	transferrin measurement|1;triglyceride measurement|1;urinary metabolite measurement|1;chronic kidney disease|1;iron biomarker measurement|1;total cholesterol measurement|1;mean corpuscular hemoglobin concentration|1;blood metabolite measurement|1;metabolite measurement|1;metabolic syndrome|1;bladder carcinoma|0.998;HMG CoA reductase inhibitor use measurement|0.998;low density lipoprotein cholesterol measurement|0.998;mean corpuscular hemoglobin|0.998;apolipoprotein B measurement|0.998;skin aging measurement|0.998;drug-induced liver injury|0.998;response to anti-tuberculosis drug|0.998;Tuberculosis|0.998;C-reactive protein measurement|0.745;coronary artery disease|0.705;apolipoprotein A 1 measurement|0.702;sleep duration|0.649;Calcium channel blocker use measurement|0.27				0	NA			NA	NA	NA	NA	NA
Statin medication	RX_STATIN	chr8_19994665_TTC_T	-0.0678	7.78e-11	intergenic_variant		0.943509	0.244	rs147729680,rs374229201	0.24082	0.255234	triglyceride measurement|0.98;high density lipoprotein cholesterol measurement|0.98;type II diabetes mellitus|0.98;metabolic syndrome|0.961;platelet component distribution width|0.961;mean reticulocyte volume|0.96;serum metabolite measurement|0.959;mean platelet volume|0.953;apolipoprotein A 1 measurement|0.949;lipid measurement|0.949;HMG CoA reductase inhibitor use measurement|0.901;BMI-adjusted waist-hip ratio|0.901;waist-hip ratio|0.901;sleep duration|0.901;blood pressure|0.901;coronary artery disease|0.901;parental longevity|0.901;mean corpuscular volume|0.898;eosinophil count|0.828;red blood cell distribution width|0.341;mean corpuscular hemoglobin concentration|0.341;very low density lipoprotein cholesterol measurement|0.341;lipoprotein measurement|0.341;blood metabolite measurement|0.341;T2D_vujkovic_2020_full_meta|0.301;coronary artery calcification|0.29;cholesterol efflux capacity measurement|0.279;Antithrombotic agent use measurement|0.273;physical activity|0.273;gut microbiome measurement|0.267;Type 2 Diabetes Mellitus|0.23;systolic blood pressure|0.194;eosinophil percentage of leukocytes|0.178;body height|0.176;cardiovascular disease|0.164;acute lymphoblastic leukemia|0.126				0	NA			NA	NA	gtex-finucane,ENSG00000175445,LPL,Adipose_Subcutaneous,0.098,0.015,0.36;gtex-finucane,ENSG00000175445,LPL,Nerve_Tibial,0.208,0.028,0.12	NA	ukbb-finucane,ApoA,Apolipoprotein A,NA, 0.088,0.023,0.079;ukbb-finucane,ApoB,Apolipoprotein B,NA,-0.032,0.037,0.089;ukbb-finucane,HDLC,High density lipoprotein cholesterol,NA, 0.113,0.022,0.023;ukbb-finucane,LDLC,Low density lipoprotein cholesterol,NA,-0.028,0.024,0.079;ukbb-finucane,TBil,Total bilirubin,NA,-0.014,0.011,0.523
Statin medication	RX_STATIN	chr8_9326721_G_A	0.12	3.94e-19	intron_variant	RP11-115J16.1	0.925597	0.143	rs4240624	0.8437	0.911515	low density lipoprotein cholesterol measurement|1;fasting blood insulin measurement|1;alcohol drinking|1;alcohol consumption measurement|1;high density lipoprotein cholesterol measurement|1;HDL cholesterol change measurement|1;physical activity|1;coronary artery calcification|1;C-peptide measurement|1;fasting blood glucose measurement|1;triglyceride measurement|1;body mass index|1;testosterone measurement|1;mean platelet volume|1;C-reactive protein measurement|1;neutrophil percentage of leukocytes|1;T2D_vujkovic_2020_full_meta|1;hematocrit|1;alcohol use disorder measurement|1;coffee consumption measurement|1;tea consumption measurement|1;hemoglobin measurement|1;eosinophil percentage of leukocytes|1;sex hormone-binding globulin measurement|1;erythrocyte count|1;total cholesterol measurement|1;alkaline phosphatase measurement|1;longitudinal alcohol consumption measurement|1;vitamin D measurement|1;neutrophil count|1;red blood cell density measurement|1;metabolic syndrome|1;apolipoprotein A 1 measurement|1;lactate measurement|1;body fat percentage|1;lymphocyte percentage of leukocytes|1;glycine measurement|1;amino acid measurement|0.98;protein measurement|0.98;blood metabolite measurement|0.98;sleep duration|0.98;serum alanine aminotransferase measurement|0.907;serum metabolite measurement|0.782;heel bone mineral density|0.542;type II diabetes mellitus|0.166;neuroticism measurement|0.117;body height|0.102;systolic blood pressure|0.0853;diastolic blood pressure|0.0853;mathematical ability|0.0841;diet measurement|0.072				0	NA			NA	NA	NA	NA	NA
Statin medication	RX_STATIN	chr9_104904232_T_G	-0.0519	9.28e-09	intron_variant	ABCA1	0.914679	0.426	rs2740486	0.43573	0.47638	total cholesterol measurement|0.325;triglyceride measurement|0.325;apolipoprotein A 1 measurement|0.325;high density lipoprotein cholesterol measurement|0.325;Alzheimer's disease|0.325;wet macular degeneration|0.325;age-related macular degeneration|0.325;atrophic macular degeneration|0.325;low density lipoprotein cholesterol measurement|0.325;stem Cell Factor measurement|0.325;H7_AMD|0.325;metabolic syndrome|0.319;HDL cholesterol change measurement|0.319;HMG CoA reductase inhibitor use measurement|0.319;waist-hip ratio|0.319;alcohol consumption measurement|0.311;alcohol drinking|0.311;sleep duration|0.311;physical activity|0.311;blood metabolite measurement|0.311;lipoprotein measurement|0.311;lipid measurement|0.311				0	NA			NA	NA	NA	NA	NA
Status post-ami	I9_POSTAMI	chr17_79331037_C_T	13.7	4.32e-09	intron_variant	RBFOX3	3.12	0.000287	rs531231882	0.00144	0.000461					0	NA			NA	NA	NA	NA	NA
Stomatitis and related lesions	K11_STOMATITIS	chr6_123839996_T_G	0.4	1.4e-08	intron_variant	NKAIN2	1.62	0.101	rs73563589	0.111	0.0683					0	NA			NA	NA	NA	NA	NA
Striae atrophicae	L12_STRIAEATROPHICAE	chr12_58006651_G_A	8.41	4.32e-08	intergenic_variant		0.289	0.00422	rs150187688	0.00216	0.00748					0	NA			NA	NA	NA	NA	NA
Stroke	C_STROKE	chr22_18137895_C_A	0.268	4.71e-09	intron_variant	TUBA8	1.09	0.0192	rs12628896	0.0176	0.0161					0	NA			NA	NA	NA	NA	NA
Subacute thyroiditis	E4_THYROIDITSUBAC	chr18_59516312_G_A	-0.502	3.71e-08	intron_variant	CCBE1	1.2	0.193	rs1540061	0.196	0.163	HIV-1 infection|0.743;viral load|0.743				0	NA			NA	NA	gtex-finucane,ENSG00000183287,CCBE1,Heart_Atrial_Appendage,0.34,0.137,0.559;gtex-finucane,ENSG00000183287,CCBE1,Skin_Not_Sun_Exposed_Suprapubic,0.19,0.016,0.063	NA	NA
Sudden idiopathic hearing loss	H8_HL_IDIOP	chr12_49272869_C_T	3.56	1.4e-10	missense_variant	TUBA1C	1000000	0.00232	rs200317762	0.00259	0		chr12_49272869_C_T	ENSP00000301072.7:p.Ala331Val	rs200317762	0.535	Inf	TUBA1C	missense_variant	NA	NA	NA	NA	NA
Sudden idiopathic hearing loss	H8_HL_IDIOP	chr16_72945144_C_G	0.299	1.14e-08	intron_variant	ZFHX3	1.89	0.16	rs12596992	0.167	0.0886	atrial fibrillation|0.18;cardiac arrhythmia|0.154;Atrial Fibrillation|0.154				0	NA			NA	NA	NA	NA	NA
Suicide or other Intentional self-harm	VWXY20_SUICI_OTHER_INTENTI_SELF_H	chr16_89587591_TTGAG_T	0.0473	2.37e-08	non_coding_transcript_exon_variant	CPNE7	0.706	0.449	rs140664874,rs769151985,rs776110065	0.433	0.613	cutaneous melanoma|0.448;hair color|0.448;smoking status measurement|0.445;smoking initiation|0.445;melanoma|0.438;cancer|0.438;diastolic blood pressure|0.323;chronic kidney disease|0.306;urinary metabolite measurement|0.306;glomerular filtration rate|0.296;Vitiligo|0.276;pulse pressure measurement|0.268;cigarettes per day measurement|0.263;hemoglobin measurement|0.262;homocysteine measurement|0.255;Diuretic use measurement|0.254;intraocular pressure measurement|0.253;suntan|0.21				0	NA			NA	NA	NA	NA	NA
Suicide or other Intentional self-harm	VWXY20_SUICI_OTHER_INTENTI_SELF_H	chr2_2793645_C_T	0.0721	3.93e-08	intergenic_variant		0.505	0.112	rs62105810	0.102	0.202					0	NA			NA	NA	NA	NA	NA
Suicide or other Intentional self-harm	VWXY20_SUICI_OTHER_INTENTI_SELF_H	chr5_168214840_A_G	0.205	4.54e-08	intron_variant	TENM2	4.46	0.0123	rs188944685	0.0173	0.00388					0	NA			NA	NA	NA	NA	NA
Superficial frostbite	ST19_SUPERF_FROST	chr5_111280671_A_G	15.5	1.38e-08	intron_variant	CAMK4	1.32	0.00278	rs190495895	0.00316	0.0024					0	NA			NA	NA	NA	NA	NA
Superficial injury of abdomen, lower back and pelvis	ST19_SUPERF_INJURY_ABDOMEN_LOWER_BACK_PELVIS	chr14_78068868_G_A	-0.2	3.79e-08	intergenic_variant		0.915	0.28	rs7152567	0.718	0.785					0	NA			NA	NA	NA	NA	NA
Superficial injury of abdomen, lower back and pelvis	ST19_SUPERF_INJURY_ABDOMEN_LOWER_BACK_PELVIS	chr2_98680914_C_T	0.824	2.02e-08	intron_variant	MGAT4A	0.738	0.0148	rs116142506	0.015	0.0203					0	NA			NA	NA	FUSION.muscle_naive.txrevise,ENSG00000075568.grp_2.upstream.ENST00000186436,NA,muscle_naive,1.2,0.21,0.21	NA	NA
Superficial injury of abdomen, lower back and pelvis	ST19_SUPERF_INJURY_ABDOMEN_LOWER_BACK_PELVIS	chr23_101794313_C_T	1.11	1.6e-08	intergenic_variant		1.43	0.0066	rs148503541	0.00518	0.00363					0	NA			NA	NA	NA	NA	NA
Superficial injury of hip and thigh	ST19_SUPERF_INJURY_HIP_THIGH	chr2_125355125_T_G	4.13	3.39e-08	intergenic_variant		1	0.000863	rs115119734	0	0.00435					0	NA			NA	NA	NA	NA	NA
Superficial injury of wrist and hand	ST19_SUPERF_INJURY_WRIST_HAND	chr2_78127467_A_G	1.53	1.07e-08	intron_variant	AC012494.1	28.1	0.0038	rs189070969	0.00259	9.22e-05					0	NA			NA	NA	NA	NA	NA
Supervision of high-risk pregnancy	Z21_SUPERV_HIGH_R_PREGNAC	chr17_3447720_C_T	2.48	2.45e-08	intron_variant	SPATA22	1.25	0.000711	rs567858140	0.000576	0.000462					0	NA			NA	NA	NA	NA	NA
Supervision of normal pregnancy	Z21_SUPERV_NORMAL_PREGNAC1	chr3_135011819_G_C	0.0822	8.14e-09	intron_variant	EPHB1	0.892191	0.477	rs28211	0.52907	0.593004	neuroticism measurement|0.299;mood instability measurement|0.298				0	NA			NA	NA	NA	NA	NA
Supervision of normal pregnancy	Z21_SUPERV_NORMAL_PREGNAC1	chr3_47152448_A_G	0.982	3.7e-08	intron_variant	SETD2	1000000	0.00191		0.00057571	0					0	NA			NA	NA	NA	NA	NA
Symptoms and signs involving cognition, perception, emotional state and behaviour	R18_SYMPTOMS_SIGNS_INVOLVI_COGNITION_PERCEP_EMOTIONAL_STATE_BEHVI	chr6_89963689_CA_C	1.04	3.74e-08	intron_variant	BACH2	12.4836	0.000935		0.00115	9.22e-05					0	NA			NA	NA	NA	NA	NA
Symptoms and signs involving emotional state	R18_SYMPTOMS_SIGNS_INVOLVI_EMOTIONAL_STATE	chr5_52201181_T_C	0.396	3.67e-08	intergenic_variant		0.987	0.456	rs10069940	0.546	0.553					0	NA			NA	NA	NA	NA	NA
Symptoms and signs involving emotional state	R18_SYMPTOMS_SIGNS_INVOLVI_EMOTIONAL_STATE	chr9_12540715_G_C	1.37	7.67e-09	intergenic_variant		0.767	0.03	rs76385811	0.0262	0.0341					0	NA			NA	NA	NA	NA	NA
Syncope and collapse	R18_SYNCO_COLLAP	chr16_75988048_G_A	3.61	1.48e-08	intergenic_variant		1.56	0.000387	rs757513160	0.000288	0.000185		chr16_75451668_C_A	-	rs201221886	0.0804	NA	TMEM170A	splice_donor_variant	NA	NA	NA	NA	NA
Systemic atrophies primarly affecting the central nervous system	G6_NEUATR	chr2_57042261_G_T	7.88	7.28e-09	intergenic_variant		0.0743	0.00144	rs150106287	0.000288	0.00388					0	NA			NA	NA	NA	NA	NA
Systemic atrophies primarly affecting the central nervous system	G6_NEUATR	chr23_68293234_G_GA	14.7	6.14e-09	intron_variant	OPHN1	1	0.000487	rs1030904347	0	0.000797					0	NA			NA	NA	NA	NA	NA
Tetraplegia	G6_TETRAPLE	chr19_52311577_A_G	43.5	7.43e-11	intron_variant	ZNF480	6.24	0.000912	rs182299275	0.000576	9.23e-05					0	NA			NA	NA	NA	NA	NA
Thyroiditis	THYROIDITIS	chr21_14339967_C_A	7.9	3.56e-08	intron_variant	ABCC13	1000000	0.000646		0.000301	0					0	NA			NA	NA	NA	NA	NA
Thyrotoxicosis with diffuse goitre	E4_THYTOXGOITDIF	chr22_22710287_A_G	-0.223	3.07e-12	upstream_gene_variant	IGLV3-21	1.2	0.487	rs1894240	0.528	0.439		chr22_22713054_G_T	ENSP00000374843.2:p.Asp68Tyr	rs1985791	0.0221	1.2612	IGLV3-21	missense_variant	NA	NA	Lepik_2017.blood.exon_counts,ENSG00000211662,IGLV3-21,blood,-0.33,0.012,0.042;Lepik_2017.blood.exon_counts,ENSG00000211662,IGLV3-21,blood,-0.32,0.013,0.042;Lepik_2017.blood.gene_counts,ENSG00000211662,IGLV3-21,blood,-0.36,0.011,0.042;gtex-finucane,ENSG00000211662,IGLV3-21,Esophagus_Mucosa,-0.22,0.018,0.020;gtex-finucane,ENSG00000211662,IGLV3-21,Lung,-0.32,0.021,0.042;gtex-finucane,ENSG00000211662,IGLV3-21,Small_Intestine_Terminal_Ileum,-0.32,0.011,0.042;gtex-finucane,ENSG00000211662,IGLV3-21,Whole_Blood,-0.27,0.020,0.042;gtex-finucane,ENSG00000253329,IGLV3-30,Spleen, 0.50,0.020,0.020;gtex-finucane,ENSG00000253338,IGLV3-29,Colon_Transverse, 0.40,0.020,0.020;gtex-finucane,ENSG00000253338,IGLV3-29,Minor_Salivary_Gland, 0.64,0.015,0.020;gtex-finucane,ENSG00000253338,IGLV3-29,Small_Intestine_Terminal_Ileum, 0.40,0.016,0.020;gtex-finucane,ENSG00000253338,IGLV3-29,Spleen, 0.78,0.020,0.020	NA	NA
Thyrotoxicosis with diffuse goitre	E4_THYTOXGOITDIF	chr10_62201414_C_T	0.211	8.72e-09	intron_variant	RTKN2	0.98	0.227	rs10995085	0.228	0.232	rheumatoid arthritis|0.999;cardiovascular disease|0.517;Thyroid preparation use measurement|0.203;hypothyroidism|0.203				0	NA			NA	NA	Quach_2016.monocyte_IAV.exon_counts,ENSG00000182010,RTKN2,monocyte_IAV,-0.085,0.053,0.47;ROSMAP.brain_naive.exon_counts,ENSG00000182010,RTKN2,brain_naive,-0.080,0.016,0.24;Lepik_2017.blood.transcript_usage,ENST00000315289,RTKN2-201,blood,-0.103,0.021,0.19;BLUEPRINT_PE.T-cell.transcript_usage,ENST00000373789,RTKN2-202,T-cell, 0.150,0.021,0.13;Schmiedel_2018.CD4_T-cell_anti-CD3-CD28.transcript_usage,ENST00000315289,RTKN2-201,CD4_T-cell_anti-CD3-CD28,-0.096,0.019,0.22;Schmiedel_2018.Treg_naive.transcript_usage,ENST00000373789,RTKN2-202,Treg_naive, 0.066,0.018,0.22;Lepik_2017.blood.txrevise,ENSG00000182010.grp_1.downstream.ENST00000315289,NA,blood,-0.099,0.021,0.19;Lepik_2017.blood.txrevise,ENSG00000182010.grp_1.downstream.ENST00000373789,NA,blood, 0.101,0.021,0.19;Schmiedel_2018.Treg_memory.txrevise,ENSG00000182010.grp_1.downstream.ENST00000315289,NA,Treg_memory,-0.115,0.018,0.22;Schmiedel_2018.Treg_memory.txrevise,ENSG00000182010.grp_1.downstream.ENST00000373789,NA,Treg_memory, 0.115,0.018,0.22;CEDAR.T-cell_CD4.HumanHT12V4,ILMN_1740606,RTKN2,T-cell_CD4, 0.039,0.018,0.24	NA	NA
Thyrotoxicosis with diffuse goitre	E4_THYTOXGOITDIF	chr14_80969641_T_G	-0.346	8.67e-29	intron_variant	TSHR	1.19	0.41	rs179252	0.602	0.504	response to radiation|0.294;nasopharyngeal neoplasm|0.294;radiation-induced brain injury|0.294;body height|0.0566				0	NA			NA	NA	gtex-finucane,ENSG00000165409,TSHR,Adipose_Subcutaneous,-0.29,0.071,0.54	NA	NA
Thyrotoxicosis with diffuse goitre	E4_THYTOXGOITDIF	chr20_46113425_C_A	0.188	4.56e-08	upstream_gene_variant	CD40	0.982	0.271	rs1569723	0.728	0.741	inflammatory bowel disease|1;tumor necrosis factor, receptor superfamily, member 5 measurement|1;mathematical ability|1;mucocutaneous lymph node syndrome|1;G6_MS|0.995;sclerosing cholangitis|0.993;chronic hepatitis B virus infection|0.993;ankylosing spondylitis|0.993;psoriasis|0.993;ulcerative colitis|0.993;Crohn's disease|0.993;rheumatoid arthritis|0.993;tonsillectomy risk measurement|0.985;self reported educational attainment|0.984;cognitive function measurement|0.984;CD40 measurement|0.877;Crohnâ_x0080__x0099_s Disease|0.877;Seropositive Rheumatois Arthritis|0.877;depressive symptom measurement|0.875;unipolar depression|0.875;neuroticism measurement|0.875;wellbeing measurement|0.835;Hodgkins lymphoma|0.833;multiple sclerosis|0.833;diffuse large B-cell lymphoma|0.833;mood disorder|0.767;mood instability measurement|0.767;chronotype measurement|0.354;risk-taking behaviour|0.175				0	NA			NA	NA	HipSci.iPSC.exon_counts,ENSG00000101017,CD40,iPSC, 0.050,0.063,0.72;HipSci.iPSC.exon_counts,ENSG00000101017,CD40,iPSC, 0.025,0.016,0.21;BLUEPRINT_SE.monocyte.exon_counts,ENSG00000101017,CD40,monocyte, 0.089,0.078,0.73;FUSION.adipose_naive.exon_counts,ENSG00000101017,CD40,adipose_naive, 0.085,0.071,0.69;Quach_2016.monocyte_naive.exon_counts,ENSG00000101017,CD40,monocyte_naive, 0.077,0.076,0.69;ROSMAP.brain_naive.exon_counts,ENSG00000101017,CD40,brain_naive, 0.106,0.074,0.57;ROSMAP.brain_naive.exon_counts,ENSG00000124140,SLC12A5,brain_naive,-0.051,0.048,0.55;ROSMAP.brain_naive.exon_counts,ENSG00000124140,SLC12A5,brain_naive,-0.054,0.049,0.55;BLUEPRINT_SE.monocyte.gene_counts,ENSG00000101017,CD40,monocyte, 0.072,0.078,0.74;ROSMAP.brain_naive.gene_counts,ENSG00000101017,CD40,brain_naive, 0.085,0.072,0.71;GEUVADIS.LCL.transcript_usage,ENST00000372285,CD40-202,LCL,-0.227,0.017,0.21;GEUVADIS.LCL.txrevise,ENSG00000101017.grp_1.contained.ENST00000372285,NA,LCL, 0.040,0.042,0.51;GEUVADIS.LCL.txrevise,ENSG00000101017.grp_1.contained.ENST00000466205,NA,LCL,-0.102,0.033,0.39;Alasoo_2018.macrophage_IFNg.txrevise,ENSG00000101017.grp_1.upstream.ENST00000372276,NA,macrophage_IFNg, 0.072,0.072,0.78;Alasoo_2018.macrophage_IFNg.txrevise,ENSG00000101017.grp_1.upstream.ENST00000372285,NA,macrophage_IFNg,-0.072,0.072,0.78;GEUVADIS.LCL.txrevise,ENSG00000101017.grp_2.contained.ENST00000372285,NA,LCL, 0.051,0.071,0.70;GEUVADIS.LCL.txrevise,ENSG00000101017.grp_2.contained.ENST00000466205,NA,LCL,-0.366,0.085,0.29;gtex-finucane,ENSG00000101017,CD40,Adipose_Visceral_Omentum, 0.430,0.069,0.39;gtex-finucane,ENSG00000101017,CD40,Adrenal_Gland,-0.394,0.026,0.27;gtex-finucane,ENSG00000101017,CD40,Artery_Aorta, 0.405,0.070,0.52;gtex-finucane,ENSG00000101017,CD40,Artery_Tibial, 0.248,0.080,0.64;gtex-finucane,ENSG00000101017,CD40,Breast_Mammary_Tissue, 0.233,0.083,0.57;gtex-finucane,ENSG00000101017,CD40,Colon_Sigmoid, 0.304,0.077,0.78;gtex-finucane,ENSG00000101017,CD40,Colon_Transverse, 0.186,0.085,0.31;gtex-finucane,ENSG00000101017,CD40,Esophagus_Gastroesophageal_Junction, 0.282,0.056,0.61;gtex-finucane,ENSG00000101017,CD40,Esophagus_Mucosa,-0.264,0.019,0.23;gtex-finucane,ENSG00000101017,CD40,Heart_Atrial_Appendage, 0.291,0.077,0.71;gtex-finucane,ENSG00000101017,CD40,Lung, 0.347,0.071,0.40;gtex-finucane,ENSG00000101017,CD40,Nerve_Tibial, 0.316,0.069,0.46;gtex-finucane,ENSG00000101017,CD40,Skin_Not_Sun_Exposed_Suprapubic, 0.302,0.080,0.65;gtex-finucane,ENSG00000101017,CD40,Skin_Sun_Exposed_Lower_leg, 0.326,0.073,0.63;gtex-finucane,ENSG00000101017,CD40,Testis, 0.296,0.080,0.60;gtex-finucane,ENSG00000101017,CD40,Thyroid, 0.347,0.074,0.65	NA	NA
Thyrotoxicosis with toxic multinodular goitre	E4_THYTOXGOITMULT	chr11_45221961_T_C	0.45	3.12e-15	intron_variant	PRDM11	1.08	0.304	rs3758723	0.30138	0.278445	thyroid stimulating hormone measurement|0.989;hormone measurement|0.984;intraocular pressure measurement|0.252;body mass index|0.221;pulse pressure measurement|0.181				0	NA			NA	NA	gtex-finucane,ENSG00000019485,PRDM11,Thyroid,0.42,0.16,0.31;gtex-finucane,ENSG00000019505,SYT13,Thyroid,0.93,0.16,0.16;gtex-finucane,ENSG00000254664,AC103681.2,Thyroid,0.52,0.15,0.60	NA	NA
Thyrotoxicosis with toxic multinodular goitre	E4_THYTOXGOITMULT	chr14_54239456_A_G	0.652	1.82e-08	intergenic_variant		NA	0.0551	rs879716948	NA	NA					0	NA			NA	NA	NA	NA	NA
Tinnitus	H8_TINNITUS	chr7_16858283_C_T	0.672	1.16e-08	downstream_gene_variant	AGR3	0.383	0.0134	rs112963117	0.012413	0.0324399					0	NA			NA	NA	NA	NA	NA
Tooth agenesis, exclude clefts and syndromes	K11_HYPO_ONLY	chr2_218989595_G_T	4.8	8.64e-10	intron_variant	LINC00608	0.226	0.00636	rs146199923	0.00575	0.0255	tooth agenesis|0.973;dental caries|0.973;dentures|0.973;skin aging measurement|0.973;Abnormality of refraction|0.973;central corneal thickness|0.973;acne|0.973;intraocular pressure measurement|0.434	chr2_218890289_T_A	ENSP00000258411.3:p.Phe228Ile	rs121908120,CM094237,COSV51461655	0.241	0.226773	WNT10A	missense_variant	Hypohidrotic_ectodermal_dysplasia|Reduced_number_of_teeth|Tooth_agenesis;_selective;_4|Schopf-Schulz-Passarge_syndrome|Odonto-onycho-dermal_dysplasia|Inborn_genetic_diseases|not_specified|not_provided	Conflicting_interpretations_of_pathogenicity	Nedelec_2016.macrophage_Listeria.transcript_usage,ENST00000461417,STK16-206,macrophage_Listeria,-1,0.49,0.74	NA	NA
Torsion of ovary, ovarian pedicle and fallobian tube	N14_OVARTORS	chr7_101525049_A_C	5.7	2.29e-09	intron_variant	COL26A1	0.743	0.00387	rs188007547	0.00288	0.00388		chr7_101622197_C_T	ENSP00000223167.4:p.Arg118His	rs190627757,COSV56208151	0.0124	Inf	MYL10	missense_variant	NA	NA	NA	NA	NA
Torticollis	M13_TORTICOLLIS	chr4_45547824_T_C	2.37	3.74e-08	intergenic_variant		1.34	0.0174	rs115512623	0.0196	0.0147					0	NA			NA	NA	BLUEPRINT_SE.monocyte.exon_counts,ENSG00000151806,GUF1,monocyte,-0.31,0.091,0.54	NA	NA
Transient global amnesia	AMN2	chr1_201926536_T_C	0.436	1.07e-10	intron_variant	LMOD1	1.43	0.114	rs72744832	0.114	0.0794	heel bone mineral density|0.865				0	NA			NA	NA	NA	NA	NA
Trigger finger	M13_TRIGGERFINGER	chr3_179379814_T_G	2.07	2.93e-09	intron_variant	MFN1	1000000	0.00358	rs181738081	0.00317	0					0	NA			NA	NA	NA	NA	NA
Trigger finger	M13_TRIGGERFINGER	chr5_21912459_G_A	1.62	5.5e-09	intron_variant	CDH12	0.734	0.00481	rs193203636	0.00691	0.00941					0	NA			NA	NA	NA	NA	NA
Tubulo-interstitial nephritis, not spesified as acute or chronic	N14_TUBULOINTNEPHRNAS	chr16_2822924_A_G	2.76	1.02e-08	non_coding_transcript_exon_variant	EIF1P4	0.17155	0.0032	rs142545374	0.0017301	0.0100851					0	NA			NA	NA	NA	NA	NA
Type 1 diabetes	T1D_WIDE1	chr11_2160994_A_T	0.478	6.87e-55	splice_region_variant	INS	1.11	0.208	rs689	0.799	0.721	T2D_vujkovic_2020_full_meta|1;latent autoimmune diabetes in adults|1;type II diabetes mellitus|1;Type 1 Diabetes Mellitus|1;autoimmune disease|0.522;juvenile idiopathic arthritis|0.522;psoriasis|0.522;systemic lupus erythematosus|0.522;Crohn's disease|0.522;ulcerative colitis|0.522;celiac disease|0.522;autoimmune thyroid disease|0.522;Common variable immunodeficiency|0.522;ankylosing spondylitis|0.522;birth weight|0.25;Type 2 Diabetes Mellitus|0.191;body mass index|0.169;prostate carcinoma|0.169;sclerosing cholangitis|0.134;body height|0.0794;urate measurement|0.0595;lean body mass|0.0595;hemoglobin measurement|0.0549;hematocrit|0.0549;corneal topography|0.0382;body weights and measures|0.0382	chr11_2159830_T_G	-	rs3842753	0.313	1.10761	INS	missense_variant	Maturity_onset_diabetes_mellitus_in_young|Autosomal_recessive_DOPA_responsive_dystonia|Maturity-onset_diabetes_of_the_young;_type_10|Transient_Neonatal_Diabetes;_Dominant/Recessive	Benign	NA	NA	NA
Type 1 diabetes	T1D_WIDE1	chr21_44294411_C_T	0.372	8.6e-10	missense_variant	AIRE	2.8	0.0372	rs74203920	0.0403	0.0144		chr21_44294411_C_T	ENSP00000291582.5:p.Arg471Cys	rs74203920,CM109490	0.826	2.79991	AIRE	missense_variant	Polyglandular_autoimmune_syndrome;_type_1|not_specified|not_provided	Benign/Likely_benign	Schmiedel_2018.CD4_T-cell_naive.exon_counts,ENSG00000160207,HSF2BP,CD4_T-cell_naive,2.1,0.061,0.074;Schmiedel_2018.Treg_memory.exon_counts,ENSG00000160221,GATD3A,Treg_memory,3.7,0.772,0.826	NA	NA
Type 1 diabetes	T1D_WIDE1	chr10_6068912_C_A	0.137	3.14e-08	downstream_gene_variant	RP11-414H17.2	1.14	0.325	rs7090530	0.679	0.597	autoimmune thyroid disease|1;Thyroid preparation use measurement|1;hypothyroidism|1;Vitiligo|0.748;multiple sclerosis|0.722;Type 1 Diabetes Mellitus|0.571;eosinophil percentage of leukocytes|0.571;rheumatoid arthritis|0.571;eosinophil count|0.571;Seropositive Rheumatois Arthritis|0.561;autoimmune disease|0.561;juvenile idiopathic arthritis|0.561;systemic lupus erythematosus|0.561;Crohn's disease|0.561;ulcerative colitis|0.561;celiac disease|0.561;psoriasis|0.561;ankylosing spondylitis|0.561;Common variable immunodeficiency|0.561;sclerosing cholangitis|0.345;asthma|0.314;neutrophil percentage of leukocytes|0.272;lymphocyte percentage of leukocytes|0.272;myeloid white cell count|0.269;leukocyte count|0.268;monocyte count|0.268;lymphocyte count|0.268				0	NA			NA	NA	NA	NA	NA
Type 1 diabetes	T1D_WIDE1	chr12_55999553_C_G	0.166	2.67e-12	5_prime_UTR_variant	SUOX	0.928	0.387	rs1081975	0.381	0.41	peptic ulcer disease|1;Peptic ulcer and gastro-oesophageal reflux disease (GORD) drug use measurement|1;gastroesophageal reflux disease|1;asthma|0.999;adult onset asthma|0.999;childhood onset asthma|0.999;age at onset|0.997;aspartate aminotransferase measurement|0.997;allergy|0.997;atopic asthma|0.997;eosinophil count|0.997;basophil count|0.997;household income|0.825;lifestyle measurement|0.825;appendicular lean mass|0.825;eosinophil percentage of granulocytes|0.825;Vitiligo|0.825;intelligence|0.825;eosinophil percentage of leukocytes|0.825;neutrophil percentage of granulocytes|0.825;cognitive function measurement|0.825;self reported educational attainment|0.825;mathematical ability|0.787;type II diabetes mellitus|0.787;autoimmune disease|0.787;cortical surface area measurement|0.787;neuroimaging measurement|0.787;brain measurement|0.787;smoking behaviour measurement|0.786;polycystic ovary syndrome|0.696;autoimmune thyroid disease|0.69;FEV/FEC ratio|0.605;Common variable immunodeficiency|0.605;ankylosing spondylitis|0.605;psoriasis|0.605;celiac disease|0.605;ulcerative colitis|0.605;Crohn's disease|0.605;juvenile idiopathic arthritis|0.605;Eczema|0.605;allergic rhinitis|0.605;Glucocorticoid use measurement|0.605;forced expiratory volume|0.605;respiratory system disease|0.605;systemic lupus erythematosus|0.605;smoking initiation|0.604;alopecia areata|0.604;body mass index|0.603;Cleft palate|0.603;cleft lip|0.603;smoking behavior|0.602;heel bone mineral density|0.602;brain volume measurement|0.57;smoking status measurement|0.567;Thyroid preparation use measurement|0.514;schizophrenia|0.514;high density lipoprotein cholesterol measurement|0.487;erythrocyte count|0.411;body height|0.297				0	NA			NA	NA	FUSION.adipose_naive.exon_counts,ENSG00000111540,RAB5B,adipose_naive, 0.145,0.115,0.666;BrainSeq.brain.exon_counts,ENSG00000111540,RAB5B,brain,-0.120,0.107,0.477;FUSION.muscle_naive.exon_counts,ENSG00000139531,SUOX,muscle_naive,-0.026,0.036,0.241;FUSION.adipose_naive.exon_counts,ENSG00000139531,SUOX,adipose_naive,-0.233,0.130,0.656;BLUEPRINT_SE.monocyte.exon_counts,ENSG00000139531,SUOX,monocyte,-0.157,0.143,0.585;FUSION.muscle_naive.exon_counts,ENSG00000139531,SUOX,muscle_naive,-0.157,0.127,0.689;FUSION.muscle_naive.exon_counts,ENSG00000139531,SUOX,muscle_naive,-0.139,0.113,0.703;FUSION.adipose_naive.exon_counts,ENSG00000139531,SUOX,adipose_naive,-0.105,0.117,0.743;BrainSeq.brain.exon_counts,ENSG00000139531,SUOX,brain,-0.150,0.116,0.454;BrainSeq.brain.exon_counts,ENSG00000139531,SUOX,brain,-0.209,0.127,0.376;FUSION.adipose_naive.exon_counts,ENSG00000139531,SUOX,adipose_naive,-0.223,0.127,0.684;FUSION.muscle_naive.exon_counts,ENSG00000139531,SUOX,muscle_naive,-0.236,0.136,0.705;FUSION.muscle_naive.exon_counts,ENSG00000139531,SUOX,muscle_naive, 0.049,0.055,0.408;FUSION.muscle_naive.exon_counts,ENSG00000139531,SUOX,muscle_naive,-0.065,0.069,0.491;FUSION.muscle_naive.exon_counts,ENSG00000139531,SUOX,muscle_naive,-0.053,0.065,0.456;FUSION.muscle_naive.exon_counts,ENSG00000139531,SUOX,muscle_naive,-0.101,0.073,0.520;FUSION.muscle_naive.exon_counts,ENSG00000139531,SUOX,muscle_naive,-0.096,0.067,0.479;HipSci.iPSC.exon_counts,ENSG00000197728,RPS26,iPSC, 0.144,0.072,0.458;HipSci.iPSC.exon_counts,ENSG00000197728,RPS26,iPSC,-0.282,0.072,0.249;HipSci.iPSC.exon_counts,ENSG00000197728,RPS26,iPSC,-0.342,0.081,0.176;BLUEPRINT_PE.T-cell.exon_counts,ENSG00000197728,RPS26,T-cell,-1.311,0.101,0.101;GEUVADIS.LCL.exon_counts,ENSG00000197728,RPS26,LCL, 0.411,0.144,0.144;HipSci.iPSC.exon_counts,ENSG00000197728,RPS26,iPSC,-0.168,0.075,0.360;GEUVADIS.LCL.exon_counts,ENSG00000197728,RPS26,LCL, 0.295,0.144,0.144;GEUVADIS.LCL.exon_counts,ENSG00000197728,RPS26,LCL, 0.320,0.144,0.144;HipSci.iPSC.exon_counts,ENSG00000197728,RPS26,iPSC,-0.497,0.091,0.176;ROSMAP.brain_naive.exon_counts,ENSG00000111540,RAB5B,brain_naive, 0.152,0.119,0.548;Schmiedel_2018.Treg_memory.exon_counts,ENSG00000123411,IKZF4,Treg_memory,-0.132,0.048,0.276;ROSMAP.brain_naive.exon_counts,ENSG00000139531,SUOX,brain_naive, 0.059,0.062,0.434;Schmiedel_2018.Treg_naive.exon_counts,ENSG00000139531,SUOX,Treg_naive,-0.689,0.148,0.302;ROSMAP.brain_naive.exon_counts,ENSG00000139531,SUOX,brain_naive,-0.083,0.123,0.712;ROSMAP.brain_naive.exon_counts,ENSG00000139531,SUOX,brain_naive,-0.098,0.115,0.703;ROSMAP.brain_naive.exon_counts,ENSG00000139531,SUOX,brain_naive,-0.071,0.102,0.617;ROSMAP.brain_naive.exon_counts,ENSG00000139531,SUOX,brain_naive,-0.077,0.115,0.644;ROSMAP.brain_naive.exon_counts,ENSG00000139531,SUOX,brain_naive,-0.097,0.121,0.710;ROSMAP.brain_naive.exon_counts,ENSG00000139531,SUOX,brain_naive,-0.109,0.120,0.678;ROSMAP.brain_naive.exon_counts,ENSG00000139531,SUOX,brain_naive,-0.079,0.113,0.681;ROSMAP.brain_naive.exon_counts,ENSG00000139531,SUOX,brain_naive, 0.059,0.010,0.086;ROSMAP.brain_naive.exon_counts,ENSG00000139531,SUOX,brain_naive,-0.033,0.070,0.509;ROSMAP.brain_naive.exon_counts,ENSG00000139531,SUOX,brain_naive, 0.065,0.018,0.147;TwinsUK.LCL.exon_counts,ENSG00000197728,RPS26,LCL,-0.081,0.031,0.254;Quach_2016.monocyte_R848.exon_counts,ENSG00000197728,RPS26,monocyte_R848,-0.865,0.099,0.101;Quach_2016.monocyte_naive.exon_counts,ENSG00000197728,RPS26,monocyte_naive, 0.706,0.144,0.144;Schmiedel_2018.CD8_T-cell_anti-CD3-CD28.exon_counts,ENSG00000197728,RPS26,CD8_T-cell_anti-CD3-CD28, 0.153,0.102,0.635;Quach_2016.monocyte_Pam3CSK4.exon_counts,ENSG00000197728,RPS26,monocyte_Pam3CSK4, 0.655,0.144,0.144;Schmiedel_2018.monocyte_naive.exon_counts,ENSG00000197728,RPS26,monocyte_naive,-1.036,0.097,0.176;TwinsUK.LCL.exon_counts,ENSG00000197728,RPS26,LCL, 0.096,0.061,0.341;FUSION.adipose_naive.gene_counts,ENSG00000123411,IKZF4,adipose_naive,-0.161,0.073,0.387;BLUEPRINT_SE.monocyte.gene_counts,ENSG00000139531,SUOX,monocyte, 0.121,0.106,0.681;GEUVADIS.LCL.gene_counts,ENSG00000197728,RPS26,LCL, 0.387,0.144,0.144;Schmiedel_2018.Th1_memory.gene_counts,ENSG00000065361,ERBB3,Th1_memory, 0.352,0.025,0.190;Schmiedel_2018.monocyte_CD16_naive.gene_counts,ENSG00000139531,SUOX,monocyte_CD16_naive,-0.257,0.091,0.401;Quach_2016.monocyte_naive.gene_counts,ENSG00000197728,RPS26,monocyte_naive, 0.725,0.144,0.144;GENCORD.T-cell.transcript_usage,ENST00000266971,SUOX-201,T-cell, 0.130,0.094,0.629;FUSION.muscle_naive.transcript_usage,ENST00000356124,SUOX-202,muscle_naive, 0.153,0.116,0.646;FUSION.adipose_naive.transcript_usage,ENST00000356464,RPS26-201,adipose_naive, 0.067,0.056,0.398;BrainSeq.brain.transcript_usage,ENST00000360299,RAB5B-201,brain,-0.183,0.115,0.336;FUSION.adipose_naive.transcript_usage,ENST00000394109,SUOX-203,adipose_naive,-0.146,0.129,0.709;FUSION.muscle_naive.transcript_usage,ENST00000547586,SUOX-207,muscle_naive,-0.393,0.146,0.621;FUSION.adipose_naive.transcript_usage,ENST00000548274,SUOX-208,adipose_naive, 0.093,0.034,0.264;GEUVADIS.LCL.transcript_usage,ENST00000548590,RPS26-202,LCL,-0.429,0.144,0.144;Lepik_2017.blood.transcript_usage,ENST00000549034,RAB5B-205,blood, 0.066,0.086,0.547;BLUEPRINT_SE.monocyte.transcript_usage,ENST00000552361,RPS26-203,monocyte,-1.299,0.101,0.101;GENCORD.LCL.transcript_usage,ENST00000646449,RPS26-204,LCL, 0.146,0.105,0.661;ROSMAP.brain_naive.transcript_usage,ENST00000356464,RPS26-201,brain_naive, 0.029,0.068,0.521;ROSMAP.brain_naive.transcript_usage,ENST00000394109,SUOX-203,brain_naive,-0.104,0.120,0.714;Schwartzentruber_2018.sensory_neuron.transcript_usage,ENST00000548590,RPS26-202,sensory_neuron, 0.125,0.097,0.647;ROSMAP.brain_naive.transcript_usage,ENST00000549034,RAB5B-205,brain_naive, 0.121,0.118,0.621;TwinsUK.LCL.transcript_usage,ENST00000552361,RPS26-203,LCL,-0.763,0.092,0.176;Schmiedel_2018.monocyte_CD16_naive.transcript_usage,ENST00000646449,RPS26-204,monocyte_CD16_naive, 1.003,0.095,0.176;BrainSeq.brain.txrevise,ENSG00000111540.grp_1.contained.ENST00000448789,NA,brain, 0.082,0.075,0.487;FUSION.adipose_naive.txrevise,ENSG00000111540.grp_1.contained.ENST00000549034,NA,adipose_naive, 0.165,0.120,0.662;BrainSeq.brain.txrevise,ENSG00000111540.grp_1.downstream.ENST00000549505,NA,brain,-0.076,0.118,0.525;BrainSeq.brain.txrevise,ENSG00000111540.grp_2.contained.ENST00000448789,NA,brain, 0.094,0.076,0.471;FUSION.adipose_naive.txrevise,ENSG00000111540.grp_2.contained.ENST00000549034,NA,adipose_naive, 0.171,0.122,0.659;BrainSeq.brain.txrevise,ENSG00000111540.grp_2.downstream.ENST00000549505,NA,brain,-0.138,0.112,0.377;BrainSeq.brain.txrevise,ENSG00000111540.grp_2.downstream.ENST00000553116,NA,brain, 0.141,0.113,0.382;GEUVADIS.LCL.txrevise,ENSG00000197728.grp_1.contained.ENST00000356464,NA,LCL, 1.021,0.099,0.176;Alasoo_2018.macrophage_Salmonella.txrevise,ENSG00000197728.grp_1.contained.ENST00000548590,NA,macrophage_Salmonella,-0.262,0.115,0.585;GEUVADIS.LCL.txrevise,ENSG00000197728.grp_1.contained.ENST00000552361,NA,LCL, 0.513,0.144,0.144;BLUEPRINT_PE.T-cell.txrevise,ENSG00000197728.grp_1.downstream.ENST00000356464,NA,T-cell, 1.365,0.101,0.101;BLUEPRINT_PE.T-cell.txrevise,ENSG00000197728.grp_1.downstream.ENST00000552361,NA,T-cell,-1.365,0.101,0.101;HipSci.iPSC.txrevise,ENSG00000197728.grp_1.upstream.ENST00000356464,NA,iPSC, 0.065,0.063,0.464;HipSci.iPSC.txrevise,ENSG00000197728.grp_1.upstream.ENST00000552361,NA,iPSC,-0.065,0.063,0.464;Quach_2016.monocyte_IAV.txrevise,ENSG00000197728.grp_2.contained.ENST00000356464,NA,monocyte_IAV, 0.539,0.134,0.144;Quach_2016.monocyte_IAV.txrevise,ENSG00000197728.grp_2.contained.ENST00000548590,NA,monocyte_IAV,-0.539,0.134,0.144;GEUVADIS.LCL.txrevise,ENSG00000197728.grp_2.upstream.ENST00000356464,NA,LCL, 0.313,0.085,0.176;GEUVADIS.LCL.txrevise,ENSG00000197728.grp_2.upstream.ENST00000646449,NA,LCL,-0.313,0.085,0.176;Quach_2016.monocyte_naive.txrevise,ENSG00000111540.grp_1.contained.ENST00000549034,NA,monocyte_naive, 0.448,0.092,0.144;ROSMAP.brain_naive.txrevise,ENSG00000111540.grp_2.contained.ENST00000549034,NA,brain_naive, 0.111,0.114,0.690;ROSMAP.brain_naive.txrevise,ENSG00000197728.grp_1.contained.ENST00000356464,NA,brain_naive, 0.240,0.060,0.200;Quach_2016.monocyte_Pam3CSK4.txrevise,ENSG00000197728.grp_1.contained.ENST00000548590,NA,monocyte_Pam3CSK4,-0.178,0.087,0.387;Quach_2016.monocyte_naive.txrevise,ENSG00000197728.grp_1.contained.ENST00000552361,NA,monocyte_naive, 0.484,0.124,0.144;Quach_2016.monocyte_R848.txrevise,ENSG00000197728.grp_1.downstream.ENST00000356464,NA,monocyte_R848,-0.533,0.145,0.317;Quach_2016.monocyte_R848.txrevise,ENSG00000197728.grp_1.downstream.ENST00000552361,NA,monocyte_R848, 0.533,0.145,0.317;TwinsUK.LCL.txrevise,ENSG00000197728.grp_2.contained.ENST00000356464,NA,LCL,-0.578,0.088,0.176;TwinsUK.LCL.txrevise,ENSG00000197728.grp_2.contained.ENST00000548590,NA,LCL, 0.578,0.088,0.176;ROSMAP.brain_naive.txrevise,ENSG00000197728.grp_2.upstream.ENST00000356464,NA,brain_naive,-0.031,0.060,0.418;ROSMAP.brain_naive.txrevise,ENSG00000197728.grp_2.upstream.ENST00000646449,NA,brain_naive, 0.033,0.075,0.538;Naranbhai_2015.neutrophil_CD16.HumanHT12V4,ILMN_1695585,RPS26,neutrophil_CD16,-0.491,0.081,0.176;Fairfax_2014.monocyte_naive.HumanHT12V4,ILMN_1803745,SUOX,monocyte_naive,-0.123,0.087,0.560;CEDAR.B-cell_CD19.HumanHT12V4,ILMN_2209027,RPS26,B-cell_CD19,-1.231,0.075,0.075;Fairfax_2014.monocyte_naive.HumanHT12V4,ILMN_2383455,SUOX,monocyte_naive,-0.043,0.080,0.545;Naranbhai_2015.neutrophil_CD16.HumanHT12V4,ILMN_3209193,RPS26,neutrophil_CD16,-0.356,0.089,0.430;Kolberg_2020.CL_0000775_naive.HumanHT12V4,ILMN_3242288,RPS26,CL_0000775_naive,-0.089,0.097,0.679;Kolberg_2020.CL_0000624_naive.HumanHT12V4,ILMN_3285153,RPS26,CL_0000624_naive,-1.230,0.075,0.075;Naranbhai_2015.neutrophil_CD16.HumanHT12V4,ILMN_3299955,RPS26,neutrophil_CD16,-0.575,0.086,0.176;gtex-finucane,ENSG00000123411,IKZF4,Adipose_Subcutaneous, 0.274,0.032,0.196;gtex-finucane,ENSG00000123411,IKZF4,Skin_Not_Sun_Exposed_Suprapubic, 0.189,0.136,0.693;gtex-finucane,ENSG00000139531,SUOX,Adipose_Subcutaneous,-0.195,0.155,0.602;gtex-finucane,ENSG00000139531,SUOX,Adipose_Visceral_Omentum,-0.146,0.138,0.610;gtex-finucane,ENSG00000139531,SUOX,Artery_Aorta,-0.352,0.153,0.384;gtex-finucane,ENSG00000139531,SUOX,Artery_Tibial,-0.353,0.142,0.299;gtex-finucane,ENSG00000139531,SUOX,Brain_Caudate_basal_ganglia, 0.295,0.112,0.583;gtex-finucane,ENSG00000139531,SUOX,Brain_Cerebellar_Hemisphere, 0.564,0.099,0.246;gtex-finucane,ENSG00000139531,SUOX,Brain_Cerebellum,-0.651,0.159,0.313;gtex-finucane,ENSG00000139531,SUOX,Brain_Cortex, 0.302,0.073,0.312;gtex-finucane,ENSG00000139531,SUOX,Brain_Hippocampus, 0.408,0.087,0.335;gtex-finucane,ENSG00000139531,SUOX,Brain_Hypothalamus, 0.375,0.054,0.252;gtex-finucane,ENSG00000139531,SUOX,Brain_Nucleus_accumbens_basal_ganglia, 0.377,0.102,0.537;gtex-finucane,ENSG00000139531,SUOX,Brain_Putamen_basal_ganglia, 0.292,0.069,0.483;gtex-finucane,ENSG00000139531,SUOX,Breast_Mammary_Tissue,-0.266,0.140,0.588;gtex-finucane,ENSG00000139531,SUOX,Colon_Sigmoid, 0.365,0.083,0.392;gtex-finucane,ENSG00000139531,SUOX,Colon_Transverse,-0.359,0.165,0.336;gtex-finucane,ENSG00000139531,SUOX,Esophagus_Gastroesophageal_Junction,-0.359,0.150,0.602;gtex-finucane,ENSG00000139531,SUOX,Esophagus_Mucosa,-0.186,0.138,0.589;gtex-finucane,ENSG00000139531,SUOX,Esophagus_Muscularis,-0.422,0.141,0.441;gtex-finucane,ENSG00000139531,SUOX,Heart_Atrial_Appendage, 0.234,0.098,0.101;gtex-finucane,ENSG00000139531,SUOX,Heart_Left_Ventricle,-0.167,0.148,0.505;gtex-finucane,ENSG00000139531,SUOX,Liver, 0.249,0.051,0.366;gtex-finucane,ENSG00000139531,SUOX,Lung,-0.298,0.170,0.236;gtex-finucane,ENSG00000139531,SUOX,Minor_Salivary_Gland, 0.512,0.107,0.533;gtex-finucane,ENSG00000139531,SUOX,Muscle_Skeletal, 0.094,0.060,0.452;gtex-finucane,ENSG00000139531,SUOX,Nerve_Tibial,-0.679,0.172,0.172;gtex-finucane,ENSG00000139531,SUOX,Ovary, 0.375,0.057,0.391;gtex-finucane,ENSG00000139531,SUOX,Pancreas,-0.616,0.159,0.564;gtex-finucane,ENSG00000139531,SUOX,Prostate,-0.432,0.157,0.659;gtex-finucane,ENSG00000139531,SUOX,Skin_Not_Sun_Exposed_Suprapubic,-0.352,0.164,0.377;gtex-finucane,ENSG00000139531,SUOX,Skin_Sun_Exposed_Lower_leg,-0.472,0.144,0.144;gtex-finucane,ENSG00000139531,SUOX,Small_Intestine_Terminal_Ileum,-0.449,0.166,0.433;gtex-finucane,ENSG00000139531,SUOX,Spleen,-0.661,0.141,0.144;gtex-finucane,ENSG00000139531,SUOX,Stomach, 0.312,0.115,0.711;gtex-finucane,ENSG00000139531,SUOX,Testis,-0.421,0.146,0.526;gtex-finucane,ENSG00000139531,SUOX,Thyroid,-0.610,0.165,0.172;gtex-finucane,ENSG00000139531,SUOX,Whole_Blood,-0.236,0.141,0.144;gtex-finucane,ENSG00000197728,RPS26,Adipose_Subcutaneous,-1.161,0.075,0.075;gtex-finucane,ENSG00000197728,RPS26,Adipose_Visceral_Omentum,-1.191,0.075,0.075;gtex-finucane,ENSG00000197728,RPS26,Adrenal_Gland,-0.956,0.075,0.075;gtex-finucane,ENSG00000197728,RPS26,Artery_Aorta,-1.117,0.075,0.075;gtex-finucane,ENSG00000197728,RPS26,Artery_Coronary,-1.214,0.075,0.075;gtex-finucane,ENSG00000197728,RPS26,Artery_Tibial,-1.089,0.075,0.075;gtex-finucane,ENSG00000197728,RPS26,Brain_Amygdala,-1.109,0.075,0.075;gtex-finucane,ENSG00000197728,RPS26,Brain_Anterior_cingulate_cortex_BA24,-1.160,0.075,0.075;gtex-finucane,ENSG00000197728,RPS26,Brain_Caudate_basal_ganglia,-1.056,0.075,0.075;gtex-finucane,ENSG00000197728,RPS26,Brain_Cerebellar_Hemisphere,-1.115,0.075,0.075;gtex-finucane,ENSG00000197728,RPS26,Brain_Cerebellum,-1.148,0.075,0.075;gtex-finucane,ENSG00000197728,RPS26,Brain_Cortex,-1.073,0.075,0.075;gtex-finucane,ENSG00000197728,RPS26,Brain_Frontal_Cortex_BA9,-1.056,0.075,0.075;gtex-finucane,ENSG00000197728,RPS26,Brain_Hippocampus,-1.077,0.075,0.075;gtex-finucane,ENSG00000197728,RPS26,Brain_Hypothalamus,-0.995,0.075,0.075;gtex-finucane,ENSG00000197728,RPS26,Brain_Nucleus_accumbens_basal_ganglia,-1.107,0.075,0.075;gtex-finucane,ENSG00000197728,RPS26,Brain_Putamen_basal_ganglia,-1.202,0.075,0.075;gtex-finucane,ENSG00000197728,RPS26,Brain_Spinal_cord_cervical_c-1,-1.228,0.075,0.075;gtex-finucane,ENSG00000197728,RPS26,Brain_Substantia_nigra,-1.066,0.075,0.075;gtex-finucane,ENSG00000197728,RPS26,Breast_Mammary_Tissue,-1.186,0.075,0.075;gtex-finucane,ENSG00000197728,RPS26,Cells_Cultured_fibroblasts,-1.040,0.075,0.075;gtex-finucane,ENSG00000197728,RPS26,Cells_EBV-transformed_lymphocytes,-1.082,0.078,0.176;gtex-finucane,ENSG00000197728,RPS26,Colon_Sigmoid,-1.221,0.075,0.075;gtex-finucane,ENSG00000197728,RPS26,Colon_Transverse,-1.143,0.075,0.075;gtex-finucane,ENSG00000197728,RPS26,Esophagus_Gastroesophageal_Junction,-1.214,0.075,0.075;gtex-finucane,ENSG00000197728,RPS26,Esophagus_Mucosa,-1.118,0.075,0.075;gtex-finucane,ENSG00000197728,RPS26,Esophagus_Muscularis,-1.258,0.075,0.075;gtex-finucane,ENSG00000197728,RPS26,Heart_Atrial_Appendage,-1.183,0.075,0.075;gtex-finucane,ENSG00000197728,RPS26,Heart_Left_Ventricle,-0.985,0.075,0.075;gtex-finucane,ENSG00000197728,RPS26,Kidney_Cortex,-1.053,0.040,0.083;gtex-finucane,ENSG00000197728,RPS26,Liver,-1.024,0.075,0.075;gtex-finucane,ENSG00000197728,RPS26,Lung,-1.109,0.075,0.075;gtex-finucane,ENSG00000197728,RPS26,Minor_Salivary_Gland,-1.166,0.075,0.075;gtex-finucane,ENSG00000197728,RPS26,Muscle_Skeletal,-0.961,0.075,0.075;gtex-finucane,ENSG00000197728,RPS26,Nerve_Tibial,-1.174,0.075,0.075;gtex-finucane,ENSG00000197728,RPS26,Ovary,-1.130,0.075,0.075;gtex-finucane,ENSG00000197728,RPS26,Pituitary,-1.275,0.075,0.075;gtex-finucane,ENSG00000197728,RPS26,Prostate,-1.213,0.075,0.075;gtex-finucane,ENSG00000197728,RPS26,Skin_Not_Sun_Exposed_Suprapubic,-1.242,0.075,0.075;gtex-finucane,ENSG00000197728,RPS26,Skin_Sun_Exposed_Lower_leg,-1.172,0.075,0.075;gtex-finucane,ENSG00000197728,RPS26,Small_Intestine_Terminal_Ileum,-1.120,0.075,0.075;gtex-finucane,ENSG00000197728,RPS26,Spleen,-1.118,0.075,0.075;gtex-finucane,ENSG00000197728,RPS26,Stomach,-1.195,0.075,0.075;gtex-finucane,ENSG00000197728,RPS26,Testis,-1.094,0.075,0.075;gtex-finucane,ENSG00000197728,RPS26,Thyroid,-1.193,0.075,0.075;gtex-finucane,ENSG00000197728,RPS26,Uterus,-1.314,0.075,0.075;gtex-finucane,ENSG00000197728,RPS26,Vagina,-1.216,0.075,0.075;gtex-finucane,ENSG00000197728,RPS26,Whole_Blood,-1.110,0.075,0.075	NA	ukbb-finucane,AG,Albumin/Globulin ratio,NA,-0.015,0.013,0.12;ukbb-finucane,ALT,Alanine aminotransferase,NA, 0.015,0.076,0.42;ukbb-finucane,AST,Aspartate aminotransferase,NA,-0.016,0.089,0.60;ukbb-finucane,DVT,Blood clot in the leg,NA,-0.054,0.013,0.11;ukbb-finucane,IGF1,Insulin-like growth factor 1,NA,-0.015,0.014,0.12
Type 1 diabetes	T1D_WIDE1	chr2_60450562_G_T	0.47	2.42e-09	downstream_gene_variant	BCL11A	4.11	0.0222	rs183399028	0.0216	0.00526	T2D_vujkovic_2020_full_meta|0.367				0	NA			NA	NA	NA	NA	NA
Type 1 diabetes, subgroup 1	T1D_STRICT1	chr19_48703417_G_A	0.197	6.2e-09	stop_gained	FUT2	0.756	0.375	rs601338	0.373	0.493	total cholesterol measurement|1;matrix metalloproteinase 10 measurement|1;vitamin B12 measurement|1;blood protein measurement|1;triglyceride measurement|1;low density lipoprotein cholesterol measurement|1;psoriasis|1;alcohol use disorder measurement|1;antibody measurement|1;tissue factor measurement|1;FEV/FEC ratio|1;Psoriaris|1;hemoglobin measurement|1;C-reactive protein measurement|1;serum carcinoembryonic antigen measurement|1;cancer antigen 19.9 measurement|1;blood metabolite measurement|1;ferritin measurement|1;comparative body size at age 10, self-reported|1;HMG CoA reductase inhibitor use measurement|1;stromelysinâ_x0080__x0090_2 measurement|1;gallstones|1;Crohnâ_x0080__x0099_s Disease|1;ulcerative colitis|0.999;apolipoprotein B measurement|0.999;susceptibility to mumps measurement|0.999;sclerosing cholangitis|0.999;Crohn's disease|0.999;ankylosing spondylitis|0.999;birth weight|0.999;cardiovascular disease|0.999;Agents acting on the renin-angiotensin system use measurement|0.999;Type 1 Diabetes Mellitus|0.999;serum gamma-glutamyl transferase measurement|0.999;inflammatory bowel disease|0.999;metabolite measurement|0.862;hematocrit|0.852;body height|0.85;alcohol consumption measurement|0.85;Varicose veins|0.847;juvenile idiopathic arthritis|0.841;systemic lupus erythematosus|0.841;autoimmune disease|0.841;autoimmune thyroid disease|0.841;Common variable immunodeficiency|0.841;celiac disease|0.841;Diarrhea|0.802;alcohol drinking|0.789;sleep duration|0.789;fat intake measurement|0.706;physical activity|0.706;platelet count|0.701;galectin-3 measurement|0.701;colorectal cancer|0.699;age at menarche|0.698;diet measurement|0.685;urinary metabolite measurement|0.685;eye measurement|0.685;urinary albumin to creatinine ratio|0.683;mean platelet volume|0.683;aspartate aminotransferase measurement|0.683;waist-hip ratio|0.644;BMI-adjusted waist-hip ratio|0.644;systolic blood pressure|0.642;blood urea nitrogen measurement|0.625;energy intake|0.61;mean corpuscular volume|0.61;alkaline phosphatase measurement|0.587;glomerular filtration rate|0.467;albuminuria|0.242	chr19_48703417_G_A	ENSP00000387498.2:p.Trp154Ter	rs601338,CM950483,COSV67178879	0.13	0.756032	FUT2	stop_gained	Familial_Otitis_Media|SECRETOR/NONSECRETOR_POLYMORPHISM|Vitamin_b12_plasma_level_quantitative_trait_locus_1	Benign;_association;_confers_sensitivity	BrainSeq.brain.exon_counts,ENSG00000142233,NTN5,brain, 0.0590,0.028,0.27;BrainSeq.brain.exon_counts,ENSG00000142233,NTN5,brain, 0.0516,0.086,0.69;HipSci.iPSC.exon_counts,ENSG00000176920,FUT2,iPSC,-0.0585,0.081,0.72;HipSci.iPSC.exon_counts,ENSG00000176920,FUT2,iPSC,-0.1070,0.114,0.77;HipSci.iPSC.exon_counts,ENSG00000176920,FUT2,iPSC,-0.1111,0.114,0.78;HipSci.iPSC.exon_counts,ENSG00000176920,FUT2,iPSC,-0.1271,0.113,0.69;HipSci.iPSC.exon_counts,ENSG00000176920,FUT2,iPSC,-0.1751,0.115,0.69;HipSci.iPSC.exon_counts,ENSG00000176920,FUT2,iPSC,-0.0888,0.104,0.76;HipSci.iPSC.exon_counts,ENSG00000176920,FUT2,iPSC,-0.1676,0.115,0.69;HipSci.iPSC.exon_counts,ENSG00000176920,FUT2,iPSC,-0.1625,0.115,0.69;HipSci.iPSC.exon_counts,ENSG00000176920,FUT2,iPSC,-0.1554,0.115,0.69;ROSMAP.brain_naive.exon_counts,ENSG00000142233,NTN5,brain_naive, 0.0168,0.015,0.27;ROSMAP.brain_naive.exon_counts,ENSG00000142233,NTN5,brain_naive, 0.0217,0.011,0.23;ROSMAP.brain_naive.exon_counts,ENSG00000142233,NTN5,brain_naive, 0.0161,0.021,0.31;ROSMAP.brain_naive.exon_counts,ENSG00000142233,NTN5,brain_naive, 0.0423,0.011,0.24;ROSMAP.brain_naive.exon_counts,ENSG00000142233,NTN5,brain_naive, 0.0106,0.026,0.35;ROSMAP.brain_naive.exon_counts,ENSG00000176909,MAMSTR,brain_naive, 0.0088,0.024,0.33;Lepik_2017.blood.gene_counts,ENSG00000142233,NTN5,blood, 0.0839,0.107,0.69;HipSci.iPSC.gene_counts,ENSG00000176920,FUT2,iPSC,-0.2032,0.114,0.67;ROSMAP.brain_naive.gene_counts,ENSG00000176909,MAMSTR,brain_naive, 0.0162,0.016,0.25;CEDAR.ileum.HumanHT12V4,ILMN_1794659,FUT2,ileum,-0.1667,0.114,0.69;gtex-finucane,ENSG00000142233,NTN5,Brain_Cerebellar_Hemisphere, 0.3902,0.033,0.41;gtex-finucane,ENSG00000142233,NTN5,Brain_Cerebellum, 0.5199,0.040,0.39;gtex-finucane,ENSG00000142233,NTN5,Brain_Hypothalamus,-0.4304,0.016,0.20;gtex-finucane,ENSG00000142233,NTN5,Brain_Nucleus_accumbens_basal_ganglia, 0.3771,0.108,0.70;gtex-finucane,ENSG00000142233,NTN5,Cells_Cultured_fibroblasts,-0.2050,0.020,0.30;gtex-finucane,ENSG00000142233,NTN5,Heart_Atrial_Appendage,-0.1989,0.021,0.29;gtex-finucane,ENSG00000142233,NTN5,Nerve_Tibial, 0.1902,0.079,0.68;gtex-finucane,ENSG00000142233,NTN5,Thyroid, 0.3068,0.055,0.55;gtex-finucane,ENSG00000142233,NTN5,Whole_Blood, 0.2306,0.114,0.69;gtex-finucane,ENSG00000176909,MAMSTR,Brain_Hippocampus, 0.4475,0.015,0.25;gtex-finucane,ENSG00000176920,FUT2,Brain_Caudate_basal_ganglia, 0.4181,0.039,0.45;gtex-finucane,ENSG00000176920,FUT2,Colon_Transverse,-0.2497,0.104,0.73;gtex-finucane,ENSG00000176920,FUT2,Esophagus_Mucosa,-0.7257,0.115,0.69;gtex-finucane,ENSG00000176920,FUT2,Minor_Salivary_Gland,-0.6850,0.115,0.69;gtex-finucane,ENSG00000176920,FUT2,Pancreas,-0.9710,0.115,0.69;gtex-finucane,ENSG00000176920,FUT2,Skin_Not_Sun_Exposed_Suprapubic,-0.6034,0.115,0.69;gtex-finucane,ENSG00000176920,FUT2,Skin_Sun_Exposed_Lower_leg,-0.4472,0.115,0.69;gtex-finucane,ENSG00000176920,FUT2,Small_Intestine_Terminal_Ileum,-0.3367,0.115,0.69;gtex-finucane,ENSG00000176920,FUT2,Stomach,-0.2859,0.097,0.74;gtex-finucane,ENSG00000232871,SEC1P,Pituitary, 0.4259,0.110,0.69;gtex-finucane,ENSG00000232871,SEC1P,Thyroid, 0.3762,0.098,0.75	NA	ukbb-finucane,AG,Albumin/Globulin ratio,NA,-0.041,0.092,0.66;ukbb-finucane,ALP,Alkaline phosphatase,NA,-0.117,0.128,0.33;ukbb-finucane,ApoB,Apolipoprotein B,NA, 0.027,0.109,0.64;ukbb-finucane,CRP,C-reactive protein,NA, 0.024,0.115,0.68;ukbb-finucane,Cholelithiasis,Cholelithiasis,NA, 0.104,0.035,0.43;ukbb-finucane,GGT,Gamma-glutamyl transferase,NA, 0.045,0.115,0.67;ukbb-finucane,LDLC,Low density lipoprotein cholesterol,NA, 0.039,0.113,0.62;ukbb-finucane,MAP,Mean arterial pressure,NA, 0.012,0.012,0.18;ukbb-finucane,TP,Total protein,NA, 0.037,0.093,0.56
Type 2 diabetes	T2D	chr3_12303231_C_G	-0.11	2e-14	intron_variant	PPARG	1.39328	0.171	rs11712037	0.16384	0.117593	body fat percentage|1;Type 2 Diabetes Mellitus|1;T2D_vujkovic_2020_full_meta|1;Drugs used in diabetes use measurement|0.999;red blood cell distribution width|0.995;protein measurement|0.995;urate measurement|0.989;appendicular lean mass|0.989;skin aging measurement|0.989;fasting blood insulin measurement|0.989;sex hormone-binding globulin measurement|0.988;body mass index|0.988;waist circumference|0.988;visceral adipose tissue measurement|0.988;platelet component distribution width|0.988;waist-hip ratio|0.987;triglyceride measurement|0.986;red blood cell density measurement|0.555;erythrocyte count|0.555;hemoglobin measurement|0.555;hematocrit|0.555;high density lipoprotein cholesterol measurement|0.555;prostate carcinoma|0.516;BMI-adjusted waist circumference|0.393;BMI-adjusted waist-hip ratio|0.393;eosinophil count|0.263;neutrophil percentage of granulocytes|0.261;eosinophil percentage of granulocytes|0.261;eosinophil percentage of leukocytes|0.261;leptin measurement|0.234	chr3_12351626_C_G	-	rs1801282, CM981614, COSV55140710	0.032	1.38906	PPARG	missense_variant	Obesity|Familial_partial_lipodystrophy_3|Diabetes_Mellitus;_Noninsulin-Dependent;_with_Acanthosis_Nigricans_and_Hypertension|not_specified	Likely_benign	FUSION.adipose_naive.exon_counts,ENSG00000132170,PPARG,adipose_naive,-0.020,0.032,0.74;Quach_2016.monocyte_naive.exon_counts,ENSG00000132170,PPARG,monocyte_naive, 0.111,0.047,0.57;FUSION.adipose_naive.transcript_usage,ENST00000287820,PPARG-201,adipose_naive, 0.035,0.042,0.85;FUSION.adipose_naive.transcript_usage,ENST00000643888,PPARG-216,adipose_naive,-0.038,0.030,0.63;FUSION.adipose_naive.txrevise,ENSG00000132170.grp_1.upstream.ENST00000287820,NA,adipose_naive, 0.034,0.037,0.81;FUSION.adipose_naive.txrevise,ENSG00000132170.grp_2.upstream.ENST00000287820,NA,adipose_naive, 0.040,0.037,0.80;Quach_2016.monocyte_naive.txrevise,ENSG00000132170.grp_1.upstream.ENST00000287820,NA,monocyte_naive, 0.120,0.047,0.51;Quach_2016.monocyte_naive.txrevise,ENSG00000132170.grp_2.upstream.ENST00000287820,NA,monocyte_naive, 0.109,0.047,0.51	NA	ukbb-finucane,ALT,Alanine aminotransferase,NA,-0.0376,0.032,0.56;ukbb-finucane,AST,Aspartate aminotransferase,NA,-0.0275,0.024,0.51;ukbb-finucane,Alb,Albumin,NA,-0.0496,0.030,0.42;ukbb-finucane,BFP,Body fat percentage,NA, 0.0282,0.029,0.48;ukbb-finucane,Ca,Calcium,NA,-0.0360,0.029,0.46;ukbb-finucane,GGT,Gamma-glutamyl transferase,NA,-0.0344,0.034,0.64;ukbb-finucane,HbA1c,Hemoglobin A1c,NA,-0.0074,0.032,0.70;ukbb-finucane,MCHC,Mean corpuscular hemoglobin concentration,NA,-0.0234,0.029,0.72;ukbb-finucane,PP,Pluse pressure,NA,-0.0171,0.030,0.59;ukbb-finucane,SHBG,Sex hormone binding globulin,NA, 0.0364,0.034,0.68;ukbb-finucane,T2D_BMI,Type 2 diabetes (adjusted by BMI),NA,-0.1197,0.030,0.67;ukbb-finucane,TBil,Total bilirubin,NA,-0.0198,0.034,0.74;ukbb-finucane,TG,Triglyceride,NA,-0.0286,0.020,0.43;ukbb-finucane,TP,Total protein,NA,-0.0414,0.030,0.39;ukbb-finucane,UA,Uric acid,NA,-0.0194,0.028,0.56
Type 2 diabetes	T2D	chr4_6302515_T_C	0.0833	6.9e-14	3_prime_UTR_variant	WFS1	0.874952	0.389	rs1046317	0.60012	0.685883	T2D_vujkovic_2020_full_meta|1;Type 2 Diabetes Mellitus|0.861;Drugs used in diabetes use measurement|0.62;response to cisplatin|0.254;ototoxicity|0.254	chr4_6300792_G_A	ENSP00000226760.1:p.Val333Ile	rs1801212,CM115388	0.0207	0.908525	WFS1	missense_variant	Autosomal_dominant_nonsyndromic_deafness_6|not_specified|none_provided|WFS1-Related_Spectrum_Disorders	Benign	FUSION.adipose_naive.transcript_usage,ENST00000226760,WFS1-201,adipose_naive,-0.053,0.031,0.28;gtex-finucane,ENSG00000109501,WFS1,Breast_Mammary_Tissue, 0.208,0.016,0.18	NA	NA
Type 2 diabetes	T2D	chr8_117173494_A_G	-0.0816	2.49e-13	3_prime_UTR_variant	SLC30A8	1.22607	0.379	rs11558471	0.38435	0.313483	fasting blood glucose measurement|1;HOMA-B|1;insulin measurement|1;HbA1c measurement|1;body mass index|1;fasting blood insulin measurement|1;T2D_vujkovic_2020_full_meta|1;Type 2 Diabetes Mellitus|0.988;Drugs used in diabetes use measurement|0.988;triglyceride measurement|0.984;sex hormone-binding globulin measurement|0.825	chr8_117172544_C_T	ENSP00000415011.2:p.Arg325Trp	rs13266634,CM072050,COSV69969429	0.162	1.25279	SLC30A8	missense_variant	Diabetes_mellitus_type_2;_susceptibility_to	risk_factor	NA	NA	NA
Type 2 diabetes	T2D	chr12_120994314_G_C	-0.0782	9.5e-11	missense_variant	HNF1A	0.935223	0.283	rs56348580	0.27588	0.294991	T2D_vujkovic_2020_full_meta|1;Type 2 Diabetes Mellitus|1;C-reactive protein measurement|0.553;cognitive function measurement|0.551;mean corpuscular hemoglobin|0.421;red blood cell distribution width|0.421;mathematical ability|0.386;self reported educational attainment|0.354;sex hormone-binding globulin measurement|0.303;testosterone measurement|0.303;serum gamma-glutamyl transferase measurement|0.29;alkaline phosphatase measurement|0.29;lymphocyte count|0.287;smoking status measurement|0.233;smoking behavior|0.233;smoking initiation|0.233;platelet count|0.232;platelet crit|0.232;cardiovascular disease|0.232;high density lipoprotein cholesterol measurement|0.227;low density lipoprotein cholesterol measurement|0.227;alcohol drinking|0.227;coronary artery disease|0.227;urate measurement|0.227;alcohol consumption measurement|0.227;total cholesterol measurement|0.227;apolipoprotein B measurement|0.217;galectin-3 measurement|0.214;triple-negative breast cancer|0.214;N-glycan measurement|0.214;ovarian carcinoma|0.207;apolipoprotein A 1 measurement|0.207;asthma|0.187;myeloid white cell count|0.182;Eczema|0.18;allergic rhinitis|0.18;hemoglobin measurement|0.161;hematocrit|0.161;physical activity|0.138;inflammatory response|0.135;Insulinogenic index measurement|0.135;body height|0.119	chr12_120994314_G_C	ENSP00000257555.5:p.Gly288%3D	rs56348580,CD1413687,CM067044,CX1310026,COSV104568481,COSV57458899,COSV57459764,COSV57467482	0.58	0.935216	HNF1A	missense_variant	Maturity-onset_diabetes_of_the_young;_type_3|not_specified	Benign	Quach_2016.monocyte_IAV.exon_counts,ENSG00000157895,C12orf43,monocyte_IAV,0.68,0.57,0.58	NA	NA
Type 2 diabetes	T2D	chr3_170912095_G_A	0.0735	2.46e-10	upstream_gene_variant	EIF5A2	1.08816	0.319	rs6786846	0.67816	0.623215	T2D_vujkovic_2020_full_meta|1;serum alanine aminotransferase measurement|0.774;HbA1c measurement|0.774;body mass index|0.774;C-reactive protein measurement|0.774;response to metformin|0.771;body height|0.771;fasting blood glucose measurement|0.771;Type 2 Diabetes Mellitus|0.752;self reported educational attainment|0.701;glucose measurement|0.624;urate measurement|0.605;serum gamma-glutamyl transferase measurement|0.362;triglyceride measurement|0.307	chr3_171014511_G_A	ENSP00000323568.3:p.Thr110Ile	rs5400,CM941277,COSV58585841	0.00295	1.04203	SLC2A2	missense_variant	Fanconi-Bickel_syndrome|not_specified|not_provided	Benign	Kolberg_2020.CL_0000624_naive.HumanHT12V4,ILMN_1735151,EIF5A2,CL_0000624_naive,-0.2,0.011,0.2	NA	ukbb-finucane,Glucose,Glucose,NA,-0.064,0.050,0.24;ukbb-finucane,HbA1c,Hemoglobin A1c,NA,-0.040,0.043,0.22;ukbb-finucane,IGF1,Insulin-like growth factor 1,NA, 0.021,0.035,0.35
Type 2 diabetes	T2D	chr5_102807607_G_A	0.137	3.09e-09	intron_variant	PAM	1.21414	0.0578	rs76177300	0.05962	0.0491047	PR interval|1;T2D_vujkovic_2020_full_meta|1;mathematical ability|0.98;balding measurement|0.938;BMI-adjusted waist circumference|0.938;body height|0.938;blood protein measurement|0.935;Insulinogenic index measurement|0.935;cognitive function measurement|0.935;self reported educational attainment|0.935;electrocardiography|0.935;Drugs used in diabetes use measurement|0.935;Type 2 Diabetes Mellitus|0.935;intelligence|0.427	chr5_103201584_A_G	ENSP00000351126.3:p.Ser1228Gly	rs36046591,CM142081,COSV58605612	0.0891	1.23737	PPIP5K2	missense_variant	NA	NA	NA	NA	NA
Type 2 diabetes	T2D	chr2_43226582_G_A	-0.181	3.47e-09	5_prime_UTR_variant	ZFP36L2	0.469388	0.0335	rs112694524	0.033528	0.0714286	appendicular lean mass|1;intraocular pressure measurement|1;reticulocyte measurement|1;T2D_vujkovic_2020_full_meta|1;Drugs used in diabetes use measurement|0.988;monocyte count|0.968;lymphocyte percentage of leukocytes|0.968;lymphocyte count|0.968;platelet count|0.968;mean reticulocyte volume|0.968;platelet crit|0.968;neutrophil percentage of leukocytes|0.968;reticulocyte count|0.968;mean corpuscular volume|0.968;eosinophil count|0.968;neutrophil count|0.968;mean corpuscular hemoglobin|0.968;FEV/FEC ratio|0.948;granulocyte percentage of myeloid white cells|0.948;eosinophil percentage of leukocytes|0.948;Crohn's disease|0.851;ulcerative colitis|0.851;Crohnâ_x0080__x0099_s Disease|0.851;psoriasis|0.851;ankylosing spondylitis|0.851;sclerosing cholangitis|0.851;neuroimaging measurement|0.691;cortical thickness|0.691;brain measurement|0.691;Type 2 Diabetes Mellitus|0.682;waist-hip ratio|0.595;BMI-adjusted waist-hip ratio|0.595;heel bone mineral density|0.586;balding measurement|0.579;basophil count|0.577;inflammatory bowel disease|0.577;myeloid white cell count|0.577;granulocyte count|0.577;myocardial infarction|0.153	chr2_43224818_G_A	ENSP00000282388.3:p.Ala329Val	rs149290349	0.0108	0.429403	ZFP36L2	missense_variant	NA	NA	NA	NA	NA
Type 2 diabetes	T2D	chr11_17387083_C_T	-0.0616	1.27e-08	missense_variant	KCNJ11	0.841978	0.471	rs5215	0.53944	0.640677	T2D_vujkovic_2020_full_meta|1;body mass index|1;leptin measurement|1;Type 2 Diabetes Mellitus|0.983;BMI-adjusted waist circumference|0.954;pulse pressure measurement|0.95;systolic blood pressure|0.95;alcohol drinking|0.941;body height|0.345;platelet count|0.345;schizophrenia|0.323;bipolar disorder|0.323;skin aging measurement|0.308;eosinophil count|0.308	chr11_17387083_C_T	ENSP00000345708.4:p.Val337Ile	rs5215,CM078157,COSV60595714	0.233	0.841984	KCNJ11	missense_variant	Islet_cell_hyperplasia|Transient_neonatal_diabetes_mellitus_3|Maturity-onset_diabetes_of_the_young;_type_13|Permanent_neonatal_diabetes_mellitus|not_specified	Benign/Likely_benign	BrainSeq.brain.exon_counts,ENSG00000006071,ABCC8,brain, 0.259,0.119,0.366;BrainSeq.brain.exon_counts,ENSG00000006071,ABCC8,brain, 0.307,0.133,0.324;BrainSeq.brain.exon_counts,ENSG00000006071,ABCC8,brain, 0.173,0.093,0.385;BrainSeq.brain.exon_counts,ENSG00000006071,ABCC8,brain, 0.164,0.055,0.400;Nedelec_2016.macrophage_naive.exon_counts,ENSG00000187486,KCNJ11,macrophage_naive,-0.323,0.029,0.061;Quach_2016.monocyte_LPS.exon_counts,ENSG00000187486,KCNJ11,monocyte_LPS,-0.247,0.051,0.221;Quach_2016.monocyte_LPS.exon_counts,ENSG00000187486,KCNJ11,monocyte_LPS,-0.308,0.025,0.111;Nedelec_2016.macrophage_Salmonella.exon_counts,ENSG00000187486,KCNJ11,macrophage_Salmonella,-0.408,0.163,0.420;Nedelec_2016.macrophage_naive.exon_counts,ENSG00000187486,KCNJ11,macrophage_naive,-0.330,0.027,0.077;Quach_2016.monocyte_LPS.exon_counts,ENSG00000187486,KCNJ11,monocyte_LPS,-0.730,0.060,0.061;Quach_2016.monocyte_LPS.exon_counts,ENSG00000187486,KCNJ11,monocyte_LPS,-0.701,0.060,0.061;FUSION.adipose_naive.exon_counts,ENSG00000260196,AC124798.1,adipose_naive, 0.070,0.072,0.474;ROSMAP.brain_naive.exon_counts,ENSG00000006071,ABCC8,brain_naive, 0.237,0.132,0.474;ROSMAP.brain_naive.exon_counts,ENSG00000006071,ABCC8,brain_naive, 0.152,0.111,0.487;ROSMAP.brain_naive.exon_counts,ENSG00000006071,ABCC8,brain_naive, 0.138,0.147,0.633;ROSMAP.brain_naive.exon_counts,ENSG00000006071,ABCC8,brain_naive, 0.216,0.173,0.544;ROSMAP.brain_naive.exon_counts,ENSG00000006071,ABCC8,brain_naive,-0.081,0.058,0.384;Quach_2016.monocyte_Pam3CSK4.exon_counts,ENSG00000187486,KCNJ11,monocyte_Pam3CSK4,-0.591,0.061,0.061;Quach_2016.monocyte_Pam3CSK4.exon_counts,ENSG00000187486,KCNJ11,monocyte_Pam3CSK4,-0.578,0.060,0.061;Quach_2016.monocyte_Pam3CSK4.exon_counts,ENSG00000187486,KCNJ11,monocyte_Pam3CSK4,-0.429,0.043,0.061;Quach_2016.monocyte_Pam3CSK4.exon_counts,ENSG00000187486,KCNJ11,monocyte_Pam3CSK4,-0.455,0.053,0.067;TwinsUK.LCL.exon_counts,ENSG00000188211,NCR3LG1,LCL, 0.076,0.077,0.489;Nedelec_2016.macrophage_Salmonella.gene_counts,ENSG00000187486,KCNJ11,macrophage_Salmonella,-0.430,0.018,0.167;ROSMAP.brain_naive.transcript_usage,ENST00000643925,ABCC8-228,brain_naive,-0.164,0.032,0.207;ROSMAP.brain_naive.transcript_usage,ENST00000644484,ABCC8-232,brain_naive, 0.207,0.145,0.544;ROSMAP.brain_naive.transcript_usage,ENST00000646003,ABCC8-244,brain_naive,-0.066,0.037,0.294;ROSMAP.brain_naive.txrevise,ENSG00000006071.grp_2.contained.ENST00000645744,NA,brain_naive,-0.232,0.032,0.201;gtex-finucane,ENSG00000187486,KCNJ11,Skin_Not_Sun_Exposed_Suprapubic, 0.446,0.010,0.113;gtex-finucane,ENSG00000187486,KCNJ11,Skin_Sun_Exposed_Lower_leg, 0.459,0.013,0.039;gtex-finucane,ENSG00000188211,NCR3LG1,Cells_Cultured_fibroblasts, 0.191,0.025,0.153;gtex-finucane,ENSG00000188211,NCR3LG1,Heart_Left_Ventricle, 0.275,0.021,0.202;gtex-finucane,ENSG00000188211,NCR3LG1,Nerve_Tibial, 0.400,0.011,0.121;gtex-finucane,ENSG00000260196,AC124798.1,Artery_Aorta, 0.317,0.012,0.135;gtex-finucane,ENSG00000260196,AC124798.1,Cells_Cultured_fibroblasts, 0.223,0.011,0.091;gtex-finucane,ENSG00000260196,AC124798.1,Heart_Atrial_Appendage,-0.231,0.015,0.146;gtex-finucane,ENSG00000260196,AC124798.1,Heart_Left_Ventricle, 0.249,0.026,0.202;gtex-finucane,ENSG00000260196,AC124798.1,Nerve_Tibial,-0.271,0.015,0.150;gtex-finucane,ENSG00000260196,AC124798.1,Skin_Sun_Exposed_Lower_leg,-0.281,0.016,0.143	NA	ukbb-finucane,Glucose,Glucose,NA,-0.019,0.060,0.42;ukbb-finucane,HbA1c,Hemoglobin A1c,NA,-0.021,0.041,0.22;ukbb-finucane,PP,Pluse pressure,NA,-0.018,0.013,0.12;ukbb-finucane,SBP,Systolic blood pressure,NA,-0.015,0.014,0.14;ukbb-finucane,T2D_BMI,Type 2 diabetes (adjusted by BMI),NA,-0.087,0.095,0.45
Type 2 diabetes	T2D	chr23_63005089_T_A	0.119	1.88e-08	intergenic_variant		3.11103	0.0443	rs73223262	0.053344	0.0171467		chr23_64268644_A_T	-	rs1801282,CM981614,COSV55140710	0.0041	7.99823	MTMR8	missense_variant	NA	NA	NA	NA	NA
Type 2 diabetes	T2D	chr19_40256953_G_T	0.28	3.5e-08	missense_variant	AKT2	128.007	0.0112	rs184042322	0.011809	9.22509e-05		chr19_40256953_G_T	ENSP00000375892.2:p.Pro50Thr	rs184042322,COSV100251550	0.564	128.01	AKT2	missense_variant	NA	NA	NA	NA	NA
Type 2 diabetes	T2D	chr10_112995025_T_C	0.306	5.57e-110	intron_variant	TCF7L2	0.677149	0.201	rs35198068	0.20311	0.299945	parental longevity|1;urate measurement|1;sex hormone-binding globulin measurement|1;healthspan|1;longevity|1;body mass index|1;T2D_vujkovic_2020_full_meta|1;pulse pressure measurement|0.999;systolic blood pressure|0.999;Type 2 Diabetes Mellitus|0.988;HbA1c measurement|0.847;sex interaction measurement|0.717;age at assessment|0.717;refractive error measurement|0.717;Alzheimer's disease|0.717;fasting blood glucose measurement|0.717;body height|0.715;insulin measurement|0.715;retinopathy|0.711;Myopia|0.71;Abnormality of refraction|0.597;age at onset|0.597;estrogen-receptor negative breast cancer|0.322;breast carcinoma|0.322;Breast cancer|0.322;glucose measurement|0.307;waist-hip ratio|0.248;BMI-adjusted waist circumference|0.236;leptin measurement|0.0681;brain measurement|0.0511;neuroimaging measurement|0.0511;BMI-adjusted waist-hip ratio|0.0375;intraocular pressure measurement|0.0302				0	NA			NA	NA	NA	NA	NA
Type 2 diabetes	T2D	chr10_12267270_C_T	0.086	2.92e-12	intergenic_variant		1.28803	0.265	rs11257659	0.26377	0.204787	electrocardiography|0.995;leptin measurement|0.995;body mass index|0.995;T2D_vujkovic_2020_full_meta|0.995;Drugs used in diabetes use measurement|0.995;Type 2 Diabetes Mellitus|0.995;body fat percentage|0.648;HbA1c measurement|0.642;coronary artery disease|0.439;FEV/FEC ratio|0.226;forced expiratory volume|0.225;pulmonary function measurement|0.225;smoking behaviour measurement|0.225;vital capacity|0.225;peak expiratory flow|0.225;systolic blood pressure|0.225;chronic obstructive pulmonary disease|0.225				0	NA			NA	NA	BLUEPRINT_SE.neutrophil.exon_counts,ENSG00000151465,CDC123,neutrophil, 0.20,0.015,0.097;BLUEPRINT_SE.neutrophil.exon_counts,ENSG00000151465,CDC123,neutrophil, 0.15,0.012,0.097;Lepik_2017.blood.exon_counts,ENSG00000151465,CDC123,blood, 0.11,0.251,0.620;Lepik_2017.blood.exon_counts,ENSG00000165609,NUDT5,blood, 0.17,0.201,0.446;Lepik_2017.blood.exon_counts,ENSG00000165609,NUDT5,blood, 0.19,0.137,0.307;Lepik_2017.blood.exon_counts,ENSG00000165609,NUDT5,blood, 0.10,0.085,0.232;Lepik_2017.blood.exon_counts,ENSG00000165609,NUDT5,blood,-0.11,0.077,0.228;BLUEPRINT_SE.neutrophil.exon_counts,ENSG00000165609,NUDT5,neutrophil,-0.25,0.023,0.097;Lepik_2017.blood.exon_counts,ENSG00000165609,NUDT5,blood, 0.30,0.223,0.462;Lepik_2017.blood.exon_counts,ENSG00000183049,CAMK1D,blood, 0.26,0.294,0.656;Lepik_2017.blood.exon_counts,ENSG00000183049,CAMK1D,blood, 0.51,0.199,0.384;Lepik_2017.blood.exon_counts,ENSG00000183049,CAMK1D,blood, 0.22,0.220,0.514;BLUEPRINT_SE.neutrophil.exon_counts,ENSG00000183049,CAMK1D,neutrophil, 0.84,0.096,0.097;Lepik_2017.blood.exon_counts,ENSG00000183049,CAMK1D,blood, 0.39,0.244,0.518;Lepik_2017.blood.exon_counts,ENSG00000183049,CAMK1D,blood, 0.26,0.108,0.247;Lepik_2017.blood.exon_counts,ENSG00000183049,CAMK1D,blood, 0.35,0.196,0.395;BLUEPRINT_SE.neutrophil.exon_counts,ENSG00000183049,CAMK1D,neutrophil, 0.64,0.081,0.097;Lepik_2017.blood.exon_counts,ENSG00000183049,CAMK1D,blood, 0.15,0.156,0.388;Lepik_2017.blood.exon_counts,ENSG00000183049,CAMK1D,blood, 0.41,0.198,0.406;BLUEPRINT_SE.neutrophil.exon_counts,ENSG00000183049,CAMK1D,neutrophil, 0.89,0.096,0.097;Lepik_2017.blood.exon_counts,ENSG00000183049,CAMK1D,blood, 0.30,0.238,0.511;Lepik_2017.blood.exon_counts,ENSG00000183049,CAMK1D,blood, 0.27,0.348,0.843;Lepik_2017.blood.exon_counts,ENSG00000183049,CAMK1D,blood, 0.27,0.337,0.779;BLUEPRINT_SE.neutrophil.exon_counts,ENSG00000285994,AL731559.1,neutrophil, 0.71,0.090,0.097;BLUEPRINT_SE.neutrophil.exon_counts,ENSG00000285994,AL731559.1,neutrophil, 0.81,0.094,0.097;ROSMAP.brain_naive.exon_counts,ENSG00000151465,CDC123,brain_naive,-0.11,0.040,0.141;Lepik_2017.blood.gene_counts,ENSG00000065665,SEC61A2,blood, 0.19,0.254,0.564;Lepik_2017.blood.gene_counts,ENSG00000165609,NUDT5,blood, 0.55,0.129,0.193;Lepik_2017.blood.gene_counts,ENSG00000183049,CAMK1D,blood, 0.74,0.189,0.356;BLUEPRINT_SE.neutrophil.gene_counts,ENSG00000285994,AL731559.1,neutrophil, 0.91,0.096,0.097;Kolberg_2020.CL_0000775_naive.HumanHT12V4,ILMN_1705477,CAMK1D,CL_0000775_naive, 0.19,0.327,0.750;Kolberg_2020.CL_0000775_naive.HumanHT12V4,ILMN_1711314,NUDT5,CL_0000775_naive, 0.25,0.348,0.805;Kolberg_2020.CL_0000775_naive.HumanHT12V4,ILMN_1751561,CAMK1D,CL_0000775_naive, 0.34,0.353,0.833;Kolberg_2020.CL_0000775_naive.HumanHT12V4,ILMN_1795561,CAMK1D,CL_0000775_naive, 0.40,0.404,0.965;CEDAR.neutrophil_CD15.HumanHT12V4,ILMN_1906187,CAMK1D,neutrophil_CD15, 0.36,0.390,0.929;gtex-finucane,ENSG00000183049,CAMK1D,Heart_Atrial_Appendage, 0.41,0.013,0.097;gtex-finucane,ENSG00000183049,CAMK1D,Heart_Left_Ventricle, 0.54,0.097,0.097;gtex-finucane,ENSG00000183049,CAMK1D,Lung, 0.60,0.097,0.097	NA	ukbb-finucane,Glucose,Glucose,NA,0.027,0.078,0.097;ukbb-finucane,HbA1c,Hemoglobin A1c,NA,0.035,0.094,0.097
Type 2 diabetes	T2D	chr10_67612331_T_C	0.298	3.11e-10	intron_variant	CTNNA3	57.726	0.0204	rs190116876	0.021301	0.000369004	Atrial Fibrillation|0.145				0	NA			NA	NA	NA	NA	NA
Type 2 diabetes	T2D	chr10_69554950_G_C	0.281	8.95e-26	intergenic_variant		22.5514	0.0432	rs537982442	0.043728	0.00193906					0	NA			NA	NA	NA	NA	NA
Type 2 diabetes	T2D	chr10_92700893_T_C	-0.0789	3.16e-13	intergenic_variant		1.15451	0.477	rs10882099	0.47323	0.409898	T2D_vujkovic_2020_full_meta|1;Type 2 Diabetes Mellitus|0.999;adult onset asthma|0.988;HbA1c measurement|0.967;mean platelet volume|0.967;erythrocyte count|0.784;asthma|0.745;atopic asthma|0.745;childhood onset asthma|0.745;eosinophil count|0.745;eosinophil percentage of leukocytes|0.745;waist-hip ratio|0.697;insulin response measurement|0.689;insulin sensitivity measurement|0.689;birth weight|0.689;body mass index|0.687;Drugs used in diabetes use measurement|0.66;multiple sclerosis|0.66;leptin measurement|0.47;triglyceride measurement|0.311				0	NA			NA	NA	Schmiedel_2018.NK-cell_naive.exon_counts,ENSG00000152804,HHEX,NK-cell_naive,0.11,0.048,0.40;gtex-finucane,ENSG00000236493,EIF2S2P3,Colon_Sigmoid,0.36,0.053,0.63;gtex-finucane,ENSG00000236493,EIF2S2P3,Esophagus_Gastroesophageal_Junction,0.33,0.058,0.66;gtex-finucane,ENSG00000236493,EIF2S2P3,Lung,0.38,0.052,0.62;gtex-finucane,ENSG00000236493,EIF2S2P3,Spleen,0.73,0.026,0.17;gtex-finucane,ENSG00000236493,EIF2S2P3,Testis,0.51,0.051,0.38;gtex-finucane,ENSG00000236493,EIF2S2P3,Thyroid,0.32,0.071,0.48	NA	ukbb-finucane,HbA1c,Hemoglobin A1c,NA,-0.0265,0.022,0.23;ukbb-finucane,T2D_BMI,Type 2 diabetes (adjusted by BMI),NA,-0.1167,0.037,0.38;ukbb-finucane,WHRadjBMI,Waist-to-hip ratio (adjusted by BMI),NA,-0.0084,0.065,0.76
Type 2 diabetes	T2D	chr11_2174037_C_T	-0.0659	8.42e-09	upstream_gene_variant	TH	1.07579	0.338	rs10770143	0.66503	0.61818	T2D_vujkovic_2020_full_meta|1;Type 2 Diabetes Mellitus|0.997;type I diabetes mellitus|0.538;Type 1 Diabetes Mellitus|0.538;latent autoimmune diabetes in adults|0.191				0	NA			NA	NA	gtex-finucane,ENSG00000180176,TH,Pancreas,0.42,0.051,0.27	NA	ukbb-finucane,Glucose,Glucose,NA,0.0044,0.055,0.80;ukbb-finucane,HDLC,High density lipoprotein cholesterol,NA,0.0114,0.053,0.79
Type 2 diabetes	T2D	chr11_2670270_G_A	0.0781	5.32e-11	non_coding_transcript_exon_variant	KCNQ1OT1	1.1796	0.292	rs231361	0.28797	0.24413	Drugs used in diabetes use measurement|1;T2D_vujkovic_2020_full_meta|1;Type 2 Diabetes Mellitus|1				0	NA			NA	NA	NA	NA	NA
Type 2 diabetes	T2D	chr11_2837210_G_A	-0.203	1.49e-22	intron_variant	KCNQ1	1.97464	0.0753	rs2237896	0.083813	0.042445	T2D_vujkovic_2020_full_meta|1;body mass index|0.925;Type 2 Diabetes Mellitus|0.925;urate measurement|0.698;glucose measurement|0.698;platelet crit|0.13;birth weight|0.112;Drugs used in diabetes use measurement|0.099;glomerular filtration rate|0.0942;creatinine measurement|0.0942;parental genotype effect measurement|0.0752;platelet count|0.0655				0	NA			NA	NA	Quach_2016.monocyte_IAV.exon_counts,ENSG00000214026,MRPL23,monocyte_IAV,1.5,0.46,0.47	NA	NA
Type 2 diabetes	T2D	chr11_627276_C_T	0.286	2.14e-09	upstream_gene_variant	SCT	35.8603	0.0138	rs540205414	0.013522	0.000377074					0	NA			NA	NA	NA	NA	NA
Type 2 diabetes	T2D	chr11_72752390_G_A	-0.0944	1.39e-13	5_prime_UTR_variant	ARAP1	1.54528	0.238	rs7109575	0.24539	0.158801	T2D_vujkovic_2020_full_meta|1;Type 2 Diabetes Mellitus|0.998;Drugs used in diabetes use measurement|0.998;HbA1c measurement|0.978;fasting blood glucose measurement|0.978;body fat percentage|0.978;body mass index|0.978;insulin measurement|0.978;mean platelet volume|0.554;household income|0.554;self reported educational attainment|0.554;mathematical ability|0.477;cognitive function measurement|0.459;heel bone mineral density|0.254;rheumatoid arthritis|0.216;insomnia measurement|0.174;testosterone measurement|0.158;serum non-albumin protein measurement|0.122;C-reactive protein measurement|0.117;FEV/FEC ratio|0.116				0	NA			NA	NA	Schmiedel_2018.monocyte_naive.exon_counts,ENSG00000186642,PDE2A,monocyte_naive,-0.101,0.070,0.505;GEUVADIS.LCL.gene_counts,ENSG00000214530,STARD10,LCL,-0.049,0.045,0.365;Quach_2016.monocyte_R848.gene_counts,ENSG00000186635,ARAP1,monocyte_R848, 0.218,0.040,0.202;Quach_2016.monocyte_naive.txrevise,ENSG00000186635.grp_2.upstream.ENST00000334211,NA,monocyte_naive, 0.282,0.018,0.076;gtex-finucane,ENSG00000186635,ARAP1,Skin_Sun_Exposed_Lower_leg, 0.205,0.011,0.055	NA	ukbb-finucane,Glucose,Glucose,NA,-0.025,0.027,0.16;ukbb-finucane,HbA1c,Hemoglobin A1c,NA,-0.036,0.133,0.67;ukbb-finucane,T2D_BMI,Type 2 diabetes (adjusted by BMI),NA,-0.108,0.089,0.65
Type 2 diabetes	T2D	chr12_4275678_T_G	-0.508	8.71e-51	intron_variant	CCND2	1.38767	0.0313	rs76895963	0.032295	0.023273	sex hormone-binding globulin measurement|1;BMI-adjusted waist circumference|1;HMG CoA reductase inhibitor use measurement|1;parental genotype effect measurement|1;birth weight|1;waist circumference|1;testosterone measurement|1;glucose measurement|1;low density lipoprotein cholesterol measurement|1;heel bone mineral density|1;Drugs used in diabetes use measurement|1;body height|1;triglyceride measurement|1;appendicular lean mass|1;T2D_vujkovic_2020_full_meta|1;Type 2 Diabetes Mellitus|1;systolic blood pressure|1;cardiovascular disease|1;body mass index|1;pulse pressure measurement|1;colorectal cancer|0.0968;red blood cell density measurement|0.0831;lymphocyte count|0.0831;monocyte count|0.0829;platelet count|0.0829;reticulocyte measurement|0.0829;reticulocyte count|0.0829;leukocyte count|0.0829;mean corpuscular volume|0.0829;mean corpuscular hemoglobin concentration|0.0829;erythrocyte count|0.0829;neutrophil count|0.0829;mean corpuscular hemoglobin|0.0829;eosinophil percentage of leukocytes|0.0829;eosinophil count|0.0829;hematocrit|0.0827;myeloid white cell count|0.0827;hemoglobin measurement|0.0824;lean body mass|0.0717				0	NA			NA	NA	gtex-finucane,ENSG00000118971,CCND2,Adipose_Subcutaneous,0.88,1,1;gtex-finucane,ENSG00000118971,CCND2,Artery_Tibial,0.88,1,1;gtex-finucane,ENSG00000118971,CCND2,Brain_Cerebellar_Hemisphere,2.01,1,1;gtex-finucane,ENSG00000118971,CCND2,Brain_Cerebellum,1.70,1,1;gtex-finucane,ENSG00000118971,CCND2,Cells_Cultured_fibroblasts,1.08,1,1;gtex-finucane,ENSG00000118971,CCND2,Muscle_Skeletal,0.63,1,1;gtex-finucane,ENSG00000118971,CCND2,Nerve_Tibial,0.76,1,1;gtex-finucane,ENSG00000118971,CCND2,Pituitary,0.84,1,1;gtex-finucane,ENSG00000255920,CCND2-AS1,Brain_Cerebellar_Hemisphere,2.24,1,1;gtex-finucane,ENSG00000255920,CCND2-AS1,Brain_Cerebellum,1.68,1,1;gtex-finucane,ENSG00000256164,ENSG00000256164,Brain_Cerebellar_Hemisphere,2.66,1,1;gtex-finucane,ENSG00000256164,ENSG00000256164,Brain_Cerebellum,2.09,1,1;gtex-finucane,ENSG00000256164,ENSG00000256164,Cells_Cultured_fibroblasts,0.94,1,1;gtex-finucane,ENSG00000256164,ENSG00000256164,Esophagus_Muscularis,0.93,1,1	NA	ukbb-finucane,ALT,Alanine aminotransferase,NA,-0.053,1.00,1.00;ukbb-finucane,Alb,Albumin,NA,-0.072,1.00,1.00;ukbb-finucane,BW,Body weight,NA, 0.106,1.00,1.00;ukbb-finucane,GGT,Gamma-glutamyl transferase,NA,-0.046,0.99,0.99;ukbb-finucane,Glucose,Glucose,NA,-0.107,1.00,1.00;ukbb-finucane,HbA1c,Hemoglobin A1c,NA,-0.186,1.00,1.00;ukbb-finucane,LDLC,Low density lipoprotein cholesterol,NA,-0.067,1.00,1.00;ukbb-finucane,PP,Pluse pressure,NA,-0.055,1.00,1.00;ukbb-finucane,RBC,Red blood cell count,NA, 0.022,0.98,0.98;ukbb-finucane,SHBG,Sex hormone binding globulin,NA, 0.126,1.00,1.00;ukbb-finucane,T2D_BMI,Type 2 diabetes (adjusted by BMI),NA,-0.520,1.00,1.00;ukbb-finucane,TBil,Total bilirubin,NA, 0.042,0.99,0.99;ukbb-finucane,TG,Triglyceride,NA,-0.090,1.00,1.00;ukbb-finucane,TP,Total protein,NA,-0.078,0.99,0.99;ukbb-finucane,UA,Uric acid,NA,-0.057,1.00,1.00;ukbb-finucane,eBMD,Estimated heel bone mineral density,NA,-0.064,1.00,1.00
Type 2 diabetes	T2D	chr12_4294710_C_T	-0.143	4.7e-15	intron_variant	CCND2	1.27751	0.105	rs3217893	0.10945	0.0856721	T2D_vujkovic_2020_full_meta|1;colorectal cancer|0.104;colorectal adenoma|0.104				0	NA			NA	NA	NA	NA	NA
Type 2 diabetes	T2D	chr12_65785274_C_T	0.255	1.16e-12	intron_variant	RPSAP52	0.89775	0.0233	rs73113806	0.02244	0.0249954	T2D_vujkovic_2020_full_meta|1;Type 2 Diabetes Mellitus|0.218;testosterone measurement|0.175;sex hormone-binding globulin measurement|0.14				0	NA			NA	NA	TwinsUK.LCL.exon_counts,ENSG00000127311,HELB,LCL,-0.17,0.023,0.54	NA	ukbb-finucane,HbA1c,Hemoglobin A1c,NA,0.064,0.02,0.56
Type 2 diabetes	T2D	chr12_71084846_C_A	-0.0616	1.59e-08	intron_variant	CTD-2021H9.2	1.0021	0.434	rs1707498	0.43562	0.43471	T2D_vujkovic_2020_full_meta|1;Type 2 Diabetes Mellitus|0.653;synophrys measurement|0.596;asthma|0.386;respiratory system disease|0.38;childhood onset asthma|0.38				0	NA			NA	NA	FUSION.muscle_naive.exon_counts,ENSG00000258053,AC025575.2,muscle_naive,-0.079,0.012,0.15	NA	ukbb-finucane,HbA1c,Hemoglobin A1c,NA,-0.014,0.017,0.27
Type 2 diabetes	T2D	chr13_80144519_G_A	-0.0767	6.18e-12	intergenic_variant		1.05203	0.39	rs7998259	0.3799	0.361106	T2D_vujkovic_2020_full_meta|1;Drugs used in diabetes use measurement|0.614;Type 2 Diabetes Mellitus|0.614;body height|0.183;cleft lip|0.168;Cleft palate|0.168				0	NA			NA	NA	NA	NA	NA
Type 2 diabetes	T2D	chr15_61998992_T_C	-0.128	2.44e-08	intron_variant	VPS13C	2.6196	0.0605	rs28553330	0.067894	0.0259177	body mass index|0.355;DNA methylation|0.284				0	NA			NA	NA	NA	NA	NA
Type 2 diabetes	T2D	chr16_53784255_T_C	0.118	4.18e-27	intron_variant	FTO	0.949915	0.413	rs9933509	0.40535	0.426723	T2D_vujkovic_2020_full_meta|1;longitudinal alcohol consumption measurement|0.999;alcohol use disorder measurement|0.999;physical activity measurement|0.998;body mass index|0.998;obesity|0.998;sex interaction measurement|0.961;appendicular lean mass|0.961;age at assessment|0.961;lean body mass|0.961;urate measurement|0.961;ventricular rate measurement|0.96;alcohol dependence|0.96;total cholesterol measurement|0.96;hematocrit|0.96;high density lipoprotein cholesterol measurement|0.96;stroke|0.96;age at menarche|0.96;fat body mass|0.96;atrial fibrillation|0.96;glucose measurement|0.96;mortality|0.96;coronary artery disease|0.96;cancer|0.96;systolic blood pressure|0.96;triglyceride measurement|0.96;heart failure|0.96;diastolic blood pressure|0.96;body weight|0.959;chronic obstructive pulmonary disease|0.959;blood urea nitrogen measurement|0.959;Breast cancer|0.959;leptin measurement|0.959;heel bone mineral density|0.958;age-related hearing impairment|0.958;low density lipoprotein cholesterol measurement|0.958;red blood cell distribution width|0.957;waist-hip ratio|0.954;diet measurement|0.953;gait measurement|0.953;leukocyte count|0.953;non-grapefruit juice consumption measurement|0.953;sugar consumption measurement|0.953;hip circumference|0.914;pulse pressure measurement|0.914;obese body mass index status|0.914;alcohol drinking|0.914;metabolic syndrome|0.914;coffee consumption measurement|0.912;HMG CoA reductase inhibitor use measurement|0.876;testosterone measurement|0.876;alcohol consumption measurement|0.876;comparative body size at age 10, self-reported|0.876;smoking status measurement|0.876;chronotype measurement|0.876;waist circumference|0.876;sodium measurement|0.876;mean arterial pressure|0.876;Type 2 Diabetes Mellitus|0.876;grip strength measurement|0.876;energy intake|0.876;body fat percentage|0.876;longitudinal BMI measurement|0.876;base metabolic rate measurement|0.876;parental genotype effect measurement|0.876;preeclampsia|0.876;fat intake measurement|0.876;body fat distribution|0.876;vitamin D measurement|0.876;C-reactive protein measurement|0.876;sugar sweetened beverage consumption measurement|0.876;Agents acting on the renin-angiotensin system use measurement|0.876;height-adjusted body mass index|0.876;HbA1c measurement|0.876;breast carcinoma|0.876;smoking behavior|0.876;adolescent idiopathic scoliosis|0.823;Calcium channel blocker use measurement|0.802;risky sexual behaviour measurement|0.801;tea consumption measurement|0.73;urolithiasis|0.585				0	NA			NA	NA	NA	NA	NA
Type 2 diabetes	T2D	chr16_75202865_C_G	-0.164	2.95e-17	downstream_gene_variant	CTRB2	0.964123	0.0872	rs55993634	0.082614	0.0856879	T2D_vujkovic_2020_full_meta|1;blood protein measurement|1;H7_AMD|0.96;Type 2 Diabetes Mellitus|0.96;wet macular degeneration|0.96;age-related macular degeneration|0.96;atrophic macular degeneration|0.96;appendicular lean mass|0.96;Type 1 Diabetes Mellitus|0.896;type I diabetes mellitus|0.896;physical activity measurement|0.569;BMI-adjusted waist-hip ratio|0.569;pancreatic carcinoma|0.409;alcoholic pancreatitis|0.337				0	NA			NA	NA	NA	NA	NA
Type 2 diabetes	T2D	chr16_77228046_C_G	0.131	1.76e-08	intron_variant	RP11-538I12.2	0.345882	0.0583	rs12449219	0.046605	0.134743	body mass index|1;leukocyte count|0.823				0	NA			NA	NA	ROSMAP.brain_naive.gene_counts,ENSG00000103111,MON1B,brain_naive,-0.78,0.035,0.035;gtex-finucane,ENSG00000103111,MON1B,Adipose_Subcutaneous,-0.28,0.033,0.035;gtex-finucane,ENSG00000103111,MON1B,Artery_Aorta,-0.26,0.042,0.385;gtex-finucane,ENSG00000103111,MON1B,Artery_Tibial,-0.41,0.033,0.062;gtex-finucane,ENSG00000103111,MON1B,Cells_Cultured_fibroblasts,-0.16,0.021,0.326;gtex-finucane,ENSG00000103111,MON1B,Colon_Sigmoid,-0.24,0.013,0.232;gtex-finucane,ENSG00000103111,MON1B,Esophagus_Muscularis,-0.22,0.034,0.104;gtex-finucane,ENSG00000103111,MON1B,Heart_Atrial_Appendage,-0.19,0.016,0.279	NA	ukbb-finucane,BMI,Body mass index,NA,0.018,0.056,0.69;ukbb-finucane,BW,Body weight,NA,0.016,0.045,0.59
Type 2 diabetes	T2D	chr17_4111090_G_T	0.0642	4.49e-08	intron_variant	ZZEF1	1.0043	0.302	rs7224685	0.31488	0.313531	T2D_vujkovic_2020_full_meta|1;Type 2 Diabetes Mellitus|0.988;visceral adipose tissue measurement|0.967;Abnormality of refraction|0.948;diastolic blood pressure|0.809;apolipoprotein A 1 measurement|0.602;BMI-adjusted waist circumference|0.537;heel bone mineral density|0.537;waist-hip ratio|0.537;Agents acting on the renin-angiotensin system use measurement|0.467;platelet component distribution width|0.451				0	NA			NA	NA	Lepik_2017.blood.exon_counts,ENSG00000074370,ATP2A3,blood,-0.480,0.043,0.043;Lepik_2017.blood.exon_counts,ENSG00000074370,ATP2A3,blood,-0.535,0.043,0.043;Lepik_2017.blood.exon_counts,ENSG00000074370,ATP2A3,blood,-0.534,0.043,0.043;BLUEPRINT_SE.neutrophil.exon_counts,ENSG00000074755,ZZEF1,neutrophil, 0.342,0.014,0.091;Schmiedel_2018.Th1-17_memory.exon_counts,ENSG00000074755,ZZEF1,Th1-17_memory, 0.137,0.017,0.160;ROSMAP.brain_naive.exon_counts,ENSG00000185722,ANKFY1,brain_naive, 0.065,0.012,0.152;ROSMAP.brain_naive.exon_counts,ENSG00000185722,ANKFY1,brain_naive, 0.101,0.018,0.295;Lepik_2017.blood.transcript_usage,ENST00000397041,ATP2A3-205,blood,-0.677,0.043,0.043;FUSION.adipose_naive.transcript_usage,ENST00000571245,ATP2A3-209,adipose_naive, 0.806,0.043,0.043;ROSMAP.brain_naive.transcript_usage,ENST00000341657,ANKFY1-201,brain_naive,-0.192,0.021,0.128;Lepik_2017.blood.txrevise,ENSG00000074370.grp_2.contained.ENST00000397041,NA,blood,-0.630,0.043,0.043;Lepik_2017.blood.txrevise,ENSG00000074370.grp_2.contained.ENST00000574999,NA,blood, 0.633,0.043,0.043;ROSMAP.brain_naive.txrevise,ENSG00000185722.grp_1.contained.ENST00000575298,NA,brain_naive, 0.064,0.011,0.196;ROSMAP.brain_naive.txrevise,ENSG00000185722.grp_2.contained.ENST00000573722,NA,brain_naive,-0.498,0.040,0.059;gtex-finucane,ENSG00000074755,ZZEF1,Heart_Left_Ventricle, 0.194,0.081,0.217	NA	ukbb-finucane,BFP,Body fat percentage,NA,0.011,0.015,0.17
Type 2 diabetes	T2D	chr18_60159337_T_C	0.0771	3.82e-08	intron_variant	RP11-795H16.3	0.761279	0.181	rs12967878	0.17723	0.23281	T2D_vujkovic_2020_full_meta|1;body fat percentage|0.981;body mass index|0.981;fat body mass|0.981;comparative body size at age 10, self-reported|0.981;waist-hip ratio|0.981;systolic blood pressure|0.981;body height|0.981;hip circumference|0.981;coronary artery disease|0.981;smoking behavior|0.981;waist circumference|0.981;lean body mass|0.981;obesity|0.981;physical activity measurement|0.981;C-reactive protein measurement|0.981;triglyceride measurement|0.981;longitudinal BMI measurement|0.981;urate measurement|0.979;metabolic syndrome|0.979;obese body mass index status|0.979;visceral adipose tissue measurement|0.979;high density lipoprotein cholesterol measurement|0.978;alcohol drinking|0.978;worry measurement|0.978;alcohol consumption measurement|0.978;body weight|0.978;anxiety|0.973;grip strength measurement|0.973;base metabolic rate measurement|0.973;cups of coffee per day measurement|0.973;coffee consumption measurement|0.953;leukocyte count|0.953;vital capacity|0.868;neutrophil count|0.824;social interaction measurement|0.812;nervousness|0.806;heel bone mineral density|0.801;sex interaction measurement|0.801;age at assessment|0.801;appendicular lean mass|0.444				0	NA			NA	NA	NA	NA	NA
Type 2 diabetes	T2D	chr19_7911644_T_C	-0.0672	6.6e-09	intron_variant	MAP2K7	1.01249	0.326	rs2303700	0.6783	0.669937	T2D_vujkovic_2020_full_meta|1;Type 2 Diabetes Mellitus|0.789;high density lipoprotein cholesterol measurement|0.569;appendicular lean mass|0.569;testosterone measurement|0.474;sex hormone-binding globulin measurement|0.474;serum alanine aminotransferase measurement|0.402				0	NA			NA	NA	NA	NA	NA
Type 2 diabetes	T2D	chr2_164645417_T_TG	-0.0708	3.64e-10	intergenic_variant		0.824726	0.359	rs5835988,rs397791024	0.33612	0.407551	BMI-adjusted waist-hip ratio|0.992;waist-hip ratio|0.992;physical activity measurement|0.992;BMI-adjusted waist circumference|0.992;smoking behavior|0.992;T2D_vujkovic_2020_full_meta|0.992;Type 2 Diabetes Mellitus|0.992;sex interaction measurement|0.992;pulse pressure measurement|0.992;triglyceride measurement|0.992;BMI-adjusted hip circumference|0.992;age at assessment|0.992;high density lipoprotein cholesterol measurement|0.991;systolic blood pressure|0.991;low density lipoprotein cholesterol measurement|0.991;glycine measurement|0.991;Drugs used in diabetes use measurement|0.991;hemoglobin measurement|0.944;leptin measurement|0.944;BMI-adjusted leptin measurement|0.944;sex hormone-binding globulin measurement|0.944;hematocrit|0.944;mean corpuscular volume|0.944;apolipoprotein B measurement|0.944;red blood cell density measurement|0.944;lymphocyte count|0.944;erythrocyte count|0.944;reticulocyte count|0.944;metabolic syndrome|0.887;body fat percentage|0.749;serum alanine aminotransferase measurement|0.713;appendicular lean mass|0.412;HDL cholesterol change measurement|0.412;physical activity|0.412;body mass index|0.235;sleep duration|0.191;mean corpuscular hemoglobin concentration|0.191;apolipoprotein A 1 measurement|0.191;C-reactive protein measurement|0.19;fasting blood insulin measurement|0.189				0	NA			NA	NA	FUSION.muscle_naive.exon_counts,ENSG00000082438,COBLL1,muscle_naive, 0.043,0.018,0.24;gtex-finucane,ENSG00000136531,SCN2A,Nerve_Tibial,-0.246,0.023,0.19	NA	ukbb-finucane,ALT,Alanine aminotransferase,NA,-0.0232,0.132,0.58;ukbb-finucane,Alb,Albumin,NA,-0.0294,0.117,0.28;ukbb-finucane,ApoB,Apolipoprotein B,NA,-0.0177,0.071,0.40;ukbb-finucane,BFP,Body fat percentage,NA, 0.0190,0.117,0.26;ukbb-finucane,BMI,Body mass index,NA, 0.0126,0.076,0.44;ukbb-finucane,BW,Body weight,NA, 0.0117,0.086,0.51;ukbb-finucane,Ca,Calcium,NA,-0.0168,0.043,0.43;ukbb-finucane,GGT,Gamma-glutamyl transferase,NA,-0.0182,0.117,0.76;ukbb-finucane,Glucose,Glucose,NA,-0.0142,0.046,0.52;ukbb-finucane,HDLC,High density lipoprotein cholesterol,NA, 0.0246,0.089,0.40;ukbb-finucane,Hb,Hemoglobin,NA,-0.0134,0.071,0.33;ukbb-finucane,HbA1c,Hemoglobin A1c,NA,-0.0130,0.083,0.63;ukbb-finucane,Ht,Hematocrit,NA,-0.0107,0.054,0.40;ukbb-finucane,LDLC,Low density lipoprotein cholesterol,NA,-0.0185,0.112,0.69;ukbb-finucane,Lym,Lymphocyte count,NA,-0.0131,0.108,0.65;ukbb-finucane,RBC,Red blood cell count,NA,-0.0130,0.082,0.33;ukbb-finucane,SBP,Systolic blood pressure,NA,-0.0083,0.108,0.62;ukbb-finucane,SHBG,Sex hormone binding globulin,NA, 0.0249,0.126,0.52;ukbb-finucane,T2D_BMI,Type 2 diabetes (adjusted by BMI),NA,-0.1026,0.051,0.47;ukbb-finucane,TG,Triglyceride,NA,-0.0357,0.117,0.31;ukbb-finucane,Testosterone,Testosterone,NA, 0.0095,0.106,0.62;ukbb-finucane,UA,Uric acid,NA,-0.0135,0.117,0.69;ukbb-finucane,WHRadjBMI,Waist-to-hip ratio (adjusted by BMI),NA,-0.0247,0.118,0.47
Type 2 diabetes	T2D	chr2_226257500_G_T	0.0756	9.95e-12	intergenic_variant		0.957266	0.383	rs1515110	0.60836	0.635515	T2D_vujkovic_2020_full_meta|1;appendicular lean mass|1;triglyceride measurement|1;lean body mass|1;waist-hip ratio|1;high density lipoprotein cholesterol measurement|0.998;alcohol consumption measurement|0.994;alcohol use disorder measurement|0.994;adiponectin measurement|0.994;leptin measurement|0.925;Type 2 Diabetes Mellitus|0.925;HDL cholesterol change measurement|0.925;diastolic blood pressure|0.925;physical activity|0.925;coronary artery disease|0.925;apolipoprotein A 1 measurement|0.925;sex hormone-binding globulin measurement|0.925;body fat percentage|0.925;aspartate aminotransferase measurement|0.925;alcohol drinking|0.925;obesity|0.925;serum alanine aminotransferase measurement|0.925;cardiovascular disease|0.925;body mass index|0.925;fasting blood insulin measurement|0.925;reticulocyte count|0.925;urate measurement|0.925;systolic blood pressure|0.925;waist circumference|0.924;testosterone measurement|0.816;insulin sensitivity measurement|0.785;HMG CoA reductase inhibitor use measurement|0.662;prostate carcinoma|0.573;birth weight|0.4;BMI-adjusted waist-hip ratio|0.339;hemoglobin measurement|0.327;hematocrit|0.327;red blood cell density measurement|0.327;erythrocyte count|0.327;myocardial infarction|0.327				0	NA			NA	NA	NA	NA	NA
Type 2 diabetes	T2D	chr2_43253082_C_T	0.14	2.04e-08	intron_variant	THADA	7.36751	0.0488	rs62137406	0.054373	0.00738007	T2D_vujkovic_2020_full_meta|0.33				0	NA			NA	NA	NA	NA	NA
Type 2 diabetes	E4_DM2NOCOMP	chr2_59066461_C_A	-0.0802	2.03e-08	downstream_gene_variant	LINC01122	1.07961	0.401	rs35603314	0.38905	0.360362	T2D_vujkovic_2020_full_meta|1;body height|0.472;triglyceride measurement|0.472;urate measurement|0.47;body mass index|0.47;Type 2 Diabetes Mellitus|0.47;physical activity measurement|0.227				0	NA			NA	NA	NA	NA	NA
Type 2 diabetes	T2D	chr20_44189982_G_T	0.586	3.3e-31	upstream_gene_variant	JPH2	2.12395	0.0119	rs117361510	0.014105	0.00664084	T2D_vujkovic_2020_full_meta|0.0485;smoking status measurement|0.0407;mood instability measurement|0.0394				0	NA			NA	NA	NA	NA	NA
Type 2 diabetes	T2D	chr20_59032308_C_T	-0.228	2.21e-19	5_prime_UTR_variant	ATP5E	9.64218	0.0501	rs45551238	0.059585	0.00617967	platelet count|0.182;systolic blood pressure|0.182;mean platelet volume|0.168;hair colour measurement|0.0992				0	NA			NA	NA	NA	NA	NA
Type 2 diabetes	T2D	chr22_20441830_G_T	-0.0745	2.71e-10	3_prime_UTR_variant	KLHL22	1.1122	0.301	rs8353	0.30818	0.277089					0	NA			NA	NA	gtex-finucane,ENSG00000099910,KLHL22,Skin_Sun_Exposed_Lower_leg,0.16,0.011,0.29	NA	NA
Type 2 diabetes	T2D	chr23_153634467_A_G	-0.1	3.96e-24	intergenic_variant		1.26504	0.275	rs5945326	0.29214	0.230936					0	NA			NA	NA	NA	NA	NA
Type 2 diabetes	T2D	chr23_56173773_A_C	0.131	2.2e-10	intergenic_variant		3.55405	0.0481	rs185212500	0.05744	0.0161619					0	NA			NA	NA	NA	NA	NA
Type 2 diabetes	T2D	chr3_123405666_G_A	-0.0919	3.73e-11	intron_variant	ADCY5	0.713646	0.188	rs71330995	0.18376	0.257489	T2D_vujkovic_2020_full_meta|1;glucose tolerance test|0.906;Abnormality of refraction|0.906;heel bone mineral density|0.845;high density lipoprotein cholesterol measurement|0.845;total cholesterol measurement|0.845;birth weight|0.845;body mass index|0.791;HOMA-B|0.791;fasting blood insulin measurement|0.791;body fat percentage|0.791;fasting blood glucose measurement|0.791;Type 2 Diabetes Mellitus|0.791;body height at birth|0.791;C-reactive protein measurement|0.791;HbA1c measurement|0.791;body height|0.76;apolipoprotein A 1 measurement|0.726;low density lipoprotein cholesterol measurement|0.195;triglyceride measurement|0.195;pulse pressure measurement|0.183;erythrocyte count|0.12				0	NA			NA	NA	BLUEPRINT_PE.T-cell.transcript_usage,ENST00000610128,LINC02035-201,T-cell,-0.1,0.032,0.35	NA	ukbb-finucane,ALP,Alkaline phosphatase,NA, 0.015,0.014,0.18;ukbb-finucane,ApoA,Apolipoprotein A,NA,-0.014,0.027,0.44;ukbb-finucane,Height,Adult height,NA,-0.011,0.032,0.35;ukbb-finucane,T2D_BMI,Type 2 diabetes (adjusted by BMI),NA,-0.105,0.027,0.35;ukbb-finucane,UA,Uric acid,NA,-0.014,0.033,0.53;ukbb-finucane,eBMD,Estimated heel bone mineral density,NA,-0.014,0.057,0.38
Type 2 diabetes	T2D	chr3_185785668_T_A	0.0937	1.1e-15	intron_variant	IGF2BP2	0.953932	0.306	rs6780171	0.30666	0.321468	Type 2 Diabetes Mellitus|1;waist-hip ratio|1;peak expiratory flow|1;forced expiratory volume|1;T2D_vujkovic_2020_full_meta|0.995;BMI-adjusted waist-hip ratio|0.995;glucose measurement|0.995;Drugs used in diabetes use measurement|0.995;HbA1c measurement|0.995;body mass index|0.995;heel bone mineral density|0.994;mean corpuscular volume|0.899;mean reticulocyte volume|0.895;platelet count|0.847;platelet crit|0.847;HMG CoA reductase inhibitor use measurement|0.847;BMI-adjusted waist circumference|0.475;body height|0.475				0	NA			NA	NA	Lepik_2017.blood.exon_counts,ENSG00000073792,IGF2BP2,blood,0.039,0.019,0.69;gtex-finucane,ENSG00000073792,IGF2BP2,Thyroid,0.267,0.016,0.61	NA	ukbb-finucane,HDLC,High density lipoprotein cholesterol,NA,-0.014,0.012,0.53;ukbb-finucane,HbA1c,Hemoglobin A1c,NA, 0.021,0.014,0.56;ukbb-finucane,T2D_BMI,Type 2 diabetes (adjusted by BMI),NA, 0.153,0.018,0.72;ukbb-finucane,WHRadjBMI,Waist-to-hip ratio (adjusted by BMI),NA, 0.011,0.016,0.67;ukbb-finucane,eBMD,Estimated heel bone mineral density,NA, 0.015,0.015,0.63
Type 2 diabetes	T2D	chr3_186935371_GTA_G	-0.0632	1.2e-08	intron_variant	ST6GAL1	1.41179	0.404	rs72250431,rs34815046	0.42769	0.302943	T2D_vujkovic_2020_full_meta|0.785;eosinophil percentage of leukocytes|0.784;eosinophil count|0.361;Type 2 Diabetes Mellitus|0.319;drug-induced liver injury|0.199				0	NA			NA	NA	BrainSeq.brain.exon_counts,ENSG00000073849,ST6GAL1,brain, 0.093,0.012,0.071;GEUVADIS.LCL.exon_counts,ENSG00000073849,ST6GAL1,LCL,-0.071,0.076,0.223;GEUVADIS.LCL.exon_counts,ENSG00000073849,ST6GAL1,LCL,-0.109,0.017,0.071;ROSMAP.brain_naive.exon_counts,ENSG00000073849,ST6GAL1,brain_naive,-0.101,0.018,0.071;ROSMAP.brain_naive.exon_counts,ENSG00000073849,ST6GAL1,brain_naive,-0.080,0.024,0.090;GENCORD.fibroblast.gene_counts,ENSG00000073849,ST6GAL1,fibroblast,-0.134,0.017,0.071;Naranbhai_2015.neutrophil_CD16.HumanHT12V4,ILMN_1756501,ST6GAL1,neutrophil_CD16,-0.189,0.018,0.071;gtex-finucane,ENSG00000073849,ST6GAL1,Cells_Cultured_fibroblasts,-0.485,0.018,0.051;gtex-finucane,ENSG00000073849,ST6GAL1,Pancreas, 0.356,0.088,0.088	NA	NA
Type 2 diabetes	T2D	chr4_45180510_A_G	0.0741	7.51e-12	intergenic_variant		1.10567	0.473	rs10938397	0.47953	0.433699	body mass index|1;smoking behavior|1;physical activity measurement|1;longitudinal BMI measurement|1;lean body mass|1;obesity|1;age at menarche|1;hip circumference|1;waist circumference|1;T2D_vujkovic_2020_full_meta|1;comparative body size at age 10, self-reported|0.999;visceral adipose tissue measurement|0.997;Type 2 Diabetes Mellitus|0.997;obese body mass index status|0.328;self reported educational attainment|0.226;mathematical ability|0.226;risk-taking behaviour|0.203				0	NA			NA	NA	NA	NA	NA
Type 2 diabetes	E4_DM2NOCOMP	chr5_118391153_C_T	0.84	6.46e-09	intergenic_variant		0.479774	0.00261	rs142700980	0.0011507	0.00239852					0	NA			NA	NA	NA	NA	NA
Type 2 diabetes	T2D	chr6_131560006_C_T	0.0759	5.89e-09	intergenic_variant		1.24477	0.222	rs2781655	0.21633	0.173788	glomerular filtration rate|0.654;vitamin D measurement|0.628;T2D_vujkovic_2020_full_meta|0.605;body mass index|0.567;high density lipoprotein cholesterol measurement|0.567;creatinine measurement|0.549				0	NA			NA	NA	FUSION.muscle_naive.exon_counts,ENSG00000112282,MED23,muscle_naive,-0.025,0.01,0.25	NA	ukbb-finucane,UA,Uric acid,NA,0.012,0.012,0.35
Type 2 diabetes	T2D	chr6_20673649_T_C	0.128	5.43e-29	intron_variant	CDKAL1	1.2397	0.329	rs7451008	0.34323	0.276863	T2D_vujkovic_2020_full_meta|1;systolic blood pressure|1;glucose measurement|1;body mass index|0.999;birth weight|0.999;HbA1c measurement|0.999;Drugs used in diabetes use measurement|0.99;mean corpuscular volume|0.99;Type 2 Diabetes Mellitus|0.988;fasting blood glucose measurement|0.943;urate measurement|0.398;insulin response measurement|0.346;insulin measurement|0.346;age at menarche|0.218;prostate carcinoma|0.203;Crohn's disease|0.177;inflammatory bowel disease|0.161;M13_ANKYLOSPON|0.154;ankylosing spondylitis|0.154;psoriasis|0.154;ulcerative colitis|0.154;sclerosing cholangitis|0.154;IBD|0.12;hair colour measurement|0.109;waist-hip ratio|0.105;BMI-adjusted waist-hip ratio|0.105;intelligence|0.0628;cutaneous melanoma|0.0609;nevus count|0.0609;melanoma|0.0609;MELANOMA|0.0609				0	NA			NA	NA	NA	NA	NA
Type 2 diabetes	E4_DM2NOCOMP	chr6_40441504_T_C	-0.0843	2.87e-08	intron_variant	LRFN2	0.650051	0.345	rs34298980	0.33026	0.50806	body height|1;Type 2 Diabetes Mellitus|1;T2D_vujkovic_2020_full_meta|1;visceral adipose tissue measurement|0.635;lifestyle measurement|0.635;body mass index|0.635;mathematical ability|0.234				0	NA			NA	NA	NA	NA	NA
Type 2 diabetes	T2D	chr6_7231953_T_C	0.0642	4.37e-09	intron_variant	RREB1	1.18574	0.444	rs9505086	0.44819	0.377981	reticulocyte measurement|1;T2D_vujkovic_2020_full_meta|1;visceral adipose tissue measurement|0.383;body mass index|0.383;urate measurement|0.363;leukocyte count|0.361;neutrophil count|0.361;basophil count|0.361;BMI-adjusted waist circumference|0.355;uric acid measurement|0.326;neuroimaging measurement|0.303;cortical surface area measurement|0.303;mean corpuscular hemoglobin concentration|0.287;waist-hip ratio|0.269;balding measurement|0.269;myeloid white cell count|0.267;platelet count|0.262;platelet crit|0.262;lymphocyte count|0.262;monocyte count|0.262;red blood cell density measurement|0.217;Oral ulcer|0.217;glomerular filtration rate|0.212;Type 2 Diabetes Mellitus|0.2;hematocrit|0.2;erythrocyte count|0.2;high density lipoprotein cholesterol measurement|0.2;mathematical ability|0.192;hemoglobin measurement|0.192				0	NA			NA	NA	Kolberg_2020.CL_0002057_naive.HumanHT12V4,ILMN_3307409,RREB1,CL_0002057_naive,0.17,0.12,0.49	NA	ukbb-finucane,IGF1,Insulin-like growth factor 1,NA,0.016,0.05,0.061
Type 2 diabetes	T2D	chr7_102446158_A_T	0.099	1.64e-12	intron_variant	ORAI2	1.53588	0.183	rs57307671	0.18865	0.12283	chronotype measurement|1;T2D_vujkovic_2020_full_meta|1				0	NA			NA	NA	FUSION.muscle_naive.txrevise,ENSG00000168255.grp_2.downstream.ENST00000508848,NA,muscle_naive,0.23,0.44,0.92	NA	NA
Type 2 diabetes	T2D	chr7_102793231_A_G	-0.0893	9.13e-11	intron_variant	FAM185A	0.978566	0.192	rs112613078	0.19568	0.199963	chronotype measurement|1;T2D_vujkovic_2020_full_meta|1;Type 2 Diabetes Mellitus|0.919;response to cold pressor test|0.914;mean arterial pressure|0.914;diverticular disease|0.396				0	NA			NA	NA	FUSION.muscle_naive.gene_counts,ENSG00000168255,POLR2J3,muscle_naive,-0.215,0.037,0.30;FUSION.muscle_naive.transcript_usage,ENST00000262940,RASA4-201,muscle_naive, 0.047,0.028,0.40;BLUEPRINT_SE.neutrophil.transcript_usage,ENST00000511313,POLR2J3-217,neutrophil, 0.060,0.020,0.29;FUSION.muscle_naive.transcript_usage,ENST00000521822,RASA4-211,muscle_naive, 0.071,0.022,0.31;ROSMAP.brain_naive.transcript_usage,ENST00000507355,POLR2J3-209,brain_naive, 0.030,0.027,0.37;FUSION.muscle_naive.txrevise,ENSG00000105808.grp_1.contained.ENST00000521822,NA,muscle_naive, 0.060,0.022,0.30;FUSION.muscle_naive.txrevise,ENSG00000105808.grp_2.contained.ENST00000521822,NA,muscle_naive, 0.064,0.019,0.26;Lepik_2017.blood.txrevise,ENSG00000168255.grp_2.upstream.ENST00000464525,NA,blood, 0.023,0.036,0.49;GEUVADIS.LCL.txrevise,ENSG00000222011.grp_1.downstream.ENST00000409231,NA,LCL, 0.076,0.026,0.39;GEUVADIS.LCL.txrevise,ENSG00000222011.grp_1.downstream.ENST00000481697,NA,LCL,-0.074,0.028,0.40;ROSMAP.brain_naive.txrevise,ENSG00000168255.grp_2.upstream.ENST00000504677,NA,brain_naive,-0.036,0.049,0.66;ROSMAP.brain_naive.txrevise,ENSG00000285437.grp_2.contained.ENST00000608621,NA,brain_naive, 0.046,0.050,0.67;Fairfax_2014.monocyte_IFN24.HumanHT12V4,ILMN_1699449,FAM185A,monocyte_IFN24,-0.025,0.033,0.50;gtex-finucane,ENSG00000170667,RASA4B,Artery_Tibial, 0.175,0.090,0.39;gtex-finucane,ENSG00000170667,RASA4B,Skin_Sun_Exposed_Lower_leg, 0.294,0.069,0.25;gtex-finucane,ENSG00000205238,SPDYE2,Muscle_Skeletal,-0.406,0.015,0.22	NA	NA
Type 2 diabetes	T2D	chr7_150840547_G_A	0.0771	1.56e-11	intron_variant	AOC1	1.14278	0.34	rs62492368	0.35426	0.31	T2D_vujkovic_2020_full_meta|1;Type 2 Diabetes Mellitus|1;lymphocyte percentage of leukocytes|1;monocyte count|1;lymphocyte count|1;high density lipoprotein cholesterol measurement|1;appendicular lean mass|0.912;body height|0.9;carpal tunnel syndrome|0.9;vital capacity|0.9;gamma-aminoisobutyric acid measurement|0.9;chronic kidney disease|0.9;apolipoprotein A 1 measurement|0.9;urinary metabolite measurement|0.9;triglyceride measurement|0.343;body weights and measures|0.22;serum metabolite measurement|0.153;blood metabolite measurement|0.15				0	NA			NA	NA	FUSION.adipose_naive.exon_counts,ENSG00000002726,AOC1,adipose_naive,0.16,0.27,0.88;FUSION.adipose_naive.exon_counts,ENSG00000002726,AOC1,adipose_naive,0.23,0.21,0.54;FUSION.adipose_naive.exon_counts,ENSG00000002726,AOC1,adipose_naive,0.18,0.24,0.72;FUSION.adipose_naive.exon_counts,ENSG00000002726,AOC1,adipose_naive,0.22,0.23,0.67;FUSION.adipose_naive.exon_counts,ENSG00000002726,AOC1,adipose_naive,0.20,0.20,0.63;FUSION.adipose_naive.exon_counts,ENSG00000002726,AOC1,adipose_naive,0.34,0.31,0.77;FUSION.adipose_naive.exon_counts,ENSG00000002726,AOC1,adipose_naive,0.26,0.29,0.86;FUSION.adipose_naive.gene_counts,ENSG00000002726,AOC1,adipose_naive,0.34,0.29,0.86;gtex-finucane,ENSG00000002726,AOC1,Adipose_Visceral_Omentum,0.40,0.20,0.40;gtex-finucane,ENSG00000002726,AOC1,Esophagus_Muscularis,0.47,0.21,0.21;gtex-finucane,ENSG00000002726,AOC1,Thyroid,0.34,0.36,0.70	NA	ukbb-finucane,ApoA,Apolipoprotein A,NA,-0.017,0.21,0.68;ukbb-finucane,BFP,Body fat percentage,NA,-0.012,0.22,0.63;ukbb-finucane,HDLC,High density lipoprotein cholesterol,NA,-0.017,0.21,0.68;ukbb-finucane,Height,Adult height,NA, 0.019,0.20,0.56;ukbb-finucane,Lym,Lymphocyte count,NA, 0.018,0.32,0.66
Type 2 diabetes	T2D	chr7_28102567_G_T	0.0671	5.19e-09	intron_variant	JAZF1	1.00246	0.331	rs10245867	0.33732	0.336497	multiple sclerosis|1;systemic lupus erythematosus|1;Eczema|1;T2D_vujkovic_2020_full_meta|1;heel bone mineral density|0.892;triglyceride measurement|0.847;factor VII measurement|0.847;sunburn|0.436;systolic blood pressure|0.436;rheumatoid arthritis|0.389;Seropositive Rheumatois Arthritis|0.389;monocyte count|0.389;lymphocyte count|0.389;testosterone measurement|0.384;Type 2 Diabetes Mellitus|0.384;vital capacity|0.384;forced expiratory volume|0.384;waist-hip ratio|0.384;peak expiratory flow|0.384;asthma|0.379;G6_MS|0.379;childhood onset asthma|0.379;BMI-adjusted waist circumference|0.37;body mass index|0.332;Crohn's disease|0.332;hair color|0.332;lymphocyte percentage of leukocytes|0.321;respiratory system disease|0.321;neutrophil percentage of leukocytes|0.321;allergic rhinitis|0.321;allergy|0.317;C-reactive protein measurement|0.247;systemic scleroderma|0.247;skin aging measurement|0.247;body height|0.247;serum alanine aminotransferase measurement|0.218;low density lipoprotein cholesterol measurement|0.217;Moyamoya disease|0.172				0	NA			NA	NA	BLUEPRINT_SE.neutrophil.exon_counts,ENSG00000153814,JAZF1,neutrophil,-0.236,0.158,0.515;BLUEPRINT_SE.neutrophil.exon_counts,ENSG00000153814,JAZF1,neutrophil,-0.261,0.189,0.607;BLUEPRINT_SE.neutrophil.exon_counts,ENSG00000153814,JAZF1,neutrophil,-0.183,0.169,0.648;BLUEPRINT_SE.neutrophil.exon_counts,ENSG00000153814,JAZF1,neutrophil,-0.161,0.201,0.814;BLUEPRINT_SE.neutrophil.exon_counts,ENSG00000153814,JAZF1,neutrophil,-0.319,0.210,0.565;BLUEPRINT_PE.T-cell.exon_counts,ENSG00000153814,JAZF1,T-cell, 0.472,0.245,0.544;BLUEPRINT_SE.neutrophil.exon_counts,ENSG00000153814,JAZF1,neutrophil,-0.167,0.156,0.587;BLUEPRINT_PE.T-cell.exon_counts,ENSG00000153814,JAZF1,T-cell,-0.065,0.013,0.087;BLUEPRINT_SE.monocyte.gene_counts,ENSG00000106049,HIBADH,monocyte, 0.310,0.203,0.522;BLUEPRINT_SE.neutrophil.gene_counts,ENSG00000153814,JAZF1,neutrophil,-0.240,0.162,0.570;BLUEPRINT_SE.neutrophil.txrevise,ENSG00000153814.grp_1.upstream.ENST00000427814,NA,neutrophil, 0.168,0.158,0.530;BLUEPRINT_SE.neutrophil.txrevise,ENSG00000153814.grp_1.upstream.ENST00000430432,NA,neutrophil,-0.165,0.159,0.543;BLUEPRINT_SE.neutrophil.txrevise,ENSG00000153814.grp_2.contained.ENST00000420835,NA,neutrophil,-0.170,0.157,0.574;gtex-finucane,ENSG00000153814,JAZF1,Adipose_Subcutaneous, 0.177,0.075,0.456;gtex-finucane,ENSG00000153814,JAZF1,Artery_Aorta, 0.215,0.106,0.591;gtex-finucane,ENSG00000153814,JAZF1,Esophagus_Muscularis, 0.207,0.012,0.075;gtex-finucane,ENSG00000153814,JAZF1,Heart_Atrial_Appendage, 0.248,0.165,0.637;gtex-finucane,ENSG00000234336,JAZF1-AS1,Brain_Cortex, 0.064,0.163,0.682;gtex-finucane,ENSG00000234336,JAZF1-AS1,Brain_Frontal_Cortex_BA9, 0.010,0.177,0.691	NA	ukbb-finucane,DVT,Blood clot in the leg,NA,0.058,0.23,0.4
Type 2 diabetes	T2D	chr7_44216044_G_A	0.0896	1.82e-11	downstream_gene_variant	YKT6	0.825814	0.207	rs878521	0.21461	0.259882	amino acid measurement|1;blood metabolite measurement|1;T2D_vujkovic_2020_full_meta|1;Type 2 Diabetes Mellitus|1;protein measurement|1;fasting blood glucose measurement|1;pulse pressure measurement|0.577;birth weight|0.577;parental genotype effect measurement|0.577;glucose measurement|0.577;HbA1c measurement|0.45;systolic blood pressure|0.438;coronary artery disease|0.147;triglyceride measurement|0.147				0	NA			NA	NA	NA	NA	NA
Type 2 diabetes	T2D	chr7_44324927_G_A	-0.0756	3.08e-09	intron_variant	CAMK2B	1.56619	0.241	rs149725176	0.23902	0.15261	T2D_vujkovic_2020_full_meta|1				0	NA			NA	NA	FUSION.muscle_naive.txrevise,ENSG00000058404.grp_1.upstream.ENST00000415369,NA,muscle_naive, 0.18,0.15,0.59;FUSION.muscle_naive.txrevise,ENSG00000058404.grp_2.upstream.ENST00000415369,NA,muscle_naive, 0.11,0.14,0.69;gtex-finucane,ENSG00000058404,CAMK2B,Liver,-0.48,0.16,0.65;gtex-finucane,ENSG00000058404,CAMK2B,Skin_Sun_Exposed_Lower_leg,-0.34,0.15,0.53;gtex-finucane,ENSG00000058404,CAMK2B,Thyroid,-0.22,0.17,0.68	NA	NA
Type 2 diabetes	T2D	chr9_136353630_A_G	0.101	8.39e-18	intron_variant	GPSM1	0.931174	0.303	rs28642213	0.69683	0.748335	T2D_vujkovic_2020_full_meta|1;myocardial infarction|0.996;Type 2 Diabetes Mellitus|0.994;BMI-adjusted waist-hip ratio|0.994;ankylosing spondylitis|0.44;acute insulin response measurement|0.41;vital capacity|0.406;neutrophil percentage of leukocytes|0.252;granulocyte percentage of myeloid white cells|0.252;IBD|0.252;lymphocyte percentage of leukocytes|0.252;Crohn's disease|0.195;sclerosing cholangitis|0.195;psoriasis|0.195;ulcerative colitis|0.195;inflammatory bowel disease|0.194;C-reactive protein measurement|0.181				0	NA			NA	NA	Quach_2016.monocyte_LPS.exon_counts,ENSG00000165689,ENTR1,monocyte_LPS,0.06,0.012,0.06	NA	NA
Type 2 diabetes	T2D	chr9_22134254_G_A	-0.135	2.5e-18	intergenic_variant		0.84845	0.144	rs10811662	0.1464	0.172548	Type 2 Diabetes Mellitus|1;T2D_vujkovic_2020_full_meta|1;fasting blood glucose measurement|1;body mass index|1;glucose measurement|0.929;Drugs used in diabetes use measurement|0.929;HbA1c measurement|0.564				0	NA			NA	NA	NA	NA	NA
Type 2 diabetes	T2D	chr9_22137686_T_G	0.114	2.84e-21	intergenic_variant		1.00484	0.279	rs7018475	0.27016	0.268861	HbA1c measurement|1;Drugs used in diabetes use measurement|1;T2D_vujkovic_2020_full_meta|1;Type 2 Diabetes Mellitus|0.39				0	NA			NA	NA	NA	NA	NA
Type 2 diabetes with peripheral circulatory complications	E4_DM2PERIPH	chr10_57813384_GA_GAA	0.522	2e-09	intergenic_variant		NA	0.0791		NA	NA					0	NA			NA	NA	NA	NA	NA
Type 2 diabetes without complications	E4_DM2NOCOMP	chr6_116916217_TAC_T	1.3	1.15e-10	frameshift_variant	RFX6	1000000	0.00151	rs762966411	0.0028769	0		chr6_116916217_TAC_T	ENSP00000332208.2:p.His293LeufsTer7	rs762966411	0.993	Inf	RFX6	frameshift_variant	NA	NA	NA	NA	NA
Type 2 diabetes without complications	E4_DM2NOCOMP	chr4_3390547_C_T	0.146	2.19e-08	intron_variant	RGS12	0.88001	0.0796	rs73193383	0.079735	0.0906071	worry measurement|0.722;visceral adipose tissue measurement|0.364;risk-taking behaviour|0.364;Type 2 Diabetes Mellitus|0.364;self reported educational attainment|0.364;T2D_vujkovic_2020_full_meta|0.364;gait measurement|0.364;household income|0.364;hepatocyte growth factor measurement|0.242;alcohol consumption measurement|0.242;body mass index|0.225;body height|0.225;vitamin D measurement|0.195	chr4_3228683_AGAG_A	ENSP00000347184.5:p.Glu2643del	rs149109767	0.0335	0.881845	HTT	inframe_deletion	NA	NA	HipSci.iPSC.exon_counts,ENSG00000159788,RGS12,iPSC, 0.072,0.049,0.26;Lepik_2017.blood.exon_counts,ENSG00000197386,HTT,blood,-0.173,0.014,0.09;Lepik_2017.blood.exon_counts,ENSG00000197386,HTT,blood,-0.344,0.048,0.21;ROSMAP.brain_naive.exon_counts,ENSG00000159788,RGS12,brain_naive, 0.096,0.049,0.15;TwinsUK.LCL.exon_counts,ENSG00000197386,HTT,LCL,-0.640,0.029,0.03;TwinsUK.LCL.exon_counts,ENSG00000197386,HTT,LCL,-0.449,0.022,0.03;HipSci.iPSC.transcript_usage,ENST00000510803,RGS12-217,iPSC, 0.108,0.038,0.24	NA	NA
Type 2 diabetes without complications	E4_DM2NOCOMP	chr18_55423173_T_TA	0.13	4.56e-08	intron_variant	TCF4	1.04358	0.113	rs10623644	0.14683	0.140698	T2D_vujkovic_2020_full_meta|0.743;alcohol consumption measurement|0.467;alcohol use disorder measurement|0.467;Type 2 Diabetes Mellitus|0.464				0	NA			NA	NA	Quach_2016.monocyte_naive.exon_counts,ENSG00000196628,TCF4,monocyte_naive,-0.51,0.033,0.12	NA	ukbb-finucane,HbA1c,Hemoglobin A1c,NA,0.023,0.027,0.21
Type 2 diabetes without complications	E4_DM2NOCOMP	chr3_186947751_C_G	-0.113	4.7e-09	intron_variant	ST6GAL1	1.17607	0.159	rs3852060	0.15659	0.133149	T2D_vujkovic_2020_full_meta|1;Type 2 Diabetes Mellitus|0.157				0	NA			NA	NA	NA	NA	NA
Ulcer of lower limb	L12_ULCERLOWLIMB	chr14_26157607_T_C	5.18	4.25e-08	intergenic_variant		0.824	0.000832	rs140699109	0.00145	0.00176					0	NA			NA	NA	NA	NA	NA
Ulcer of lower limb	L12_ULCERLOWLIMB	chr5_86178165_C_T	0.459	4.37e-08	intergenic_variant		3.48	0.0547	rs4920717	0.0613	0.0176					0	NA			NA	NA	NA	NA	NA
Ulcerative ileocolitis	ULCERILEO	chr19_1011216_G_A	0.389	2.69e-08	non_coding_transcript_exon_variant	TMEM259	1.1	0.219	rs2240160	0.222	0.201					0	NA			NA	NA	HipSci.iPSC.exon_counts,ENSG00000064666,CNN2,iPSC, 0.277,0.331,0.350;HipSci.iPSC.exon_counts,ENSG00000064666,CNN2,iPSC, 0.300,0.529,0.560;HipSci.iPSC.exon_counts,ENSG00000064666,CNN2,iPSC, 0.512,0.868,0.918;HipSci.iPSC.exon_counts,ENSG00000064666,CNN2,iPSC, 0.261,0.445,0.470;HipSci.iPSC.exon_counts,ENSG00000064666,CNN2,iPSC,-0.223,0.149,0.157;HipSci.iPSC.exon_counts,ENSG00000064666,CNN2,iPSC, 0.484,0.781,0.826;HipSci.iPSC.exon_counts,ENSG00000064666,CNN2,iPSC, 0.562,0.888,0.939;BrainSeq.brain.exon_counts,ENSG00000182087,TMEM259,brain, 0.411,0.937,0.946;BrainSeq.brain.exon_counts,ENSG00000182087,TMEM259,brain, 0.442,0.945,0.946;BrainSeq.brain.exon_counts,ENSG00000182087,TMEM259,brain, 0.603,0.946,0.946;BrainSeq.brain.exon_counts,ENSG00000182087,TMEM259,brain, 0.752,0.946,0.946;BrainSeq.brain.exon_counts,ENSG00000182087,TMEM259,brain, 0.555,0.946,0.946;Lepik_2017.blood.exon_counts,ENSG00000182087,TMEM259,blood, 0.656,0.946,0.946;BrainSeq.brain.exon_counts,ENSG00000182087,TMEM259,brain, 0.691,0.946,0.946;BrainSeq.brain.exon_counts,ENSG00000182087,TMEM259,brain, 0.390,0.929,0.946;BrainSeq.brain.exon_counts,ENSG00000182087,TMEM259,brain, 0.507,0.946,0.946;BLUEPRINT_SE.monocyte.exon_counts,ENSG00000182087,TMEM259,monocyte, 0.604,0.943,0.946;BLUEPRINT_SE.monocyte.exon_counts,ENSG00000182087,TMEM259,monocyte, 0.645,0.946,0.946;BrainSeq.brain.exon_counts,ENSG00000182087,TMEM259,brain, 0.490,0.946,0.946;BrainSeq.brain.exon_counts,ENSG00000182087,TMEM259,brain, 0.511,0.946,0.946;BrainSeq.brain.exon_counts,ENSG00000182087,TMEM259,brain, 0.521,0.946,0.946;BrainSeq.brain.exon_counts,ENSG00000182087,TMEM259,brain, 0.501,0.946,0.946;BrainSeq.brain.exon_counts,ENSG00000182087,TMEM259,brain, 0.550,0.946,0.946;BrainSeq.brain.exon_counts,ENSG00000182087,TMEM259,brain, 0.459,0.946,0.946;BrainSeq.brain.exon_counts,ENSG00000182087,TMEM259,brain, 0.458,0.946,0.946;BrainSeq.brain.exon_counts,ENSG00000182087,TMEM259,brain, 0.459,0.946,0.946;BLUEPRINT_SE.monocyte.exon_counts,ENSG00000182087,TMEM259,monocyte, 0.792,0.946,0.946;BrainSeq.brain.exon_counts,ENSG00000182087,TMEM259,brain, 0.439,0.943,0.946;BrainSeq.brain.exon_counts,ENSG00000274177,AC004528.2,brain, 0.580,0.946,0.946;BrainSeq.brain.exon_counts,ENSG00000274177,AC004528.2,brain, 0.645,0.946,0.946;TwinsUK.LCL.exon_counts,ENSG00000182087,TMEM259,LCL, 0.741,0.946,0.946;TwinsUK.LCL.exon_counts,ENSG00000182087,TMEM259,LCL, 0.411,0.903,0.946;TwinsUK.LCL.exon_counts,ENSG00000182087,TMEM259,LCL, 0.096,0.171,0.181;TwinsUK.LCL.exon_counts,ENSG00000182087,TMEM259,LCL,-0.052,0.058,0.062;BLUEPRINT_SE.monocyte.gene_counts,ENSG00000182087,TMEM259,monocyte, 0.707,0.946,0.946;BrainSeq.brain.gene_counts,ENSG00000274177,AC004528.2,brain, 0.583,0.946,0.946;TwinsUK.LCL.gene_counts,ENSG00000182087,TMEM259,LCL, 0.412,0.921,0.946;FUSION.muscle_naive.transcript_usage,ENST00000586285,TMEM259-204,muscle_naive,-0.552,0.945,0.946;FUSION.adipose_naive.transcript_usage,ENST00000592618,TMEM259-210,adipose_naive, 0.725,0.946,0.946;BrainSeq.brain.txrevise,ENSG00000182087.grp_1.contained.ENST00000592618,NA,brain, 1.010,0.946,0.946;FUSION.muscle_naive.txrevise,ENSG00000182087.grp_2.upstream.ENST00000333175,NA,muscle_naive,-0.634,0.946,0.946;FUSION.muscle_naive.txrevise,ENSG00000182087.grp_2.upstream.ENST00000592052,NA,muscle_naive, 0.735,0.946,0.946;gtex-finucane,ENSG00000182087,TMEM259,Artery_Aorta, 0.253,0.946,0.946;gtex-finucane,ENSG00000182087,TMEM259,Artery_Tibial, 0.219,0.946,0.946;gtex-finucane,ENSG00000182087,TMEM259,Brain_Caudate_basal_ganglia, 0.429,0.946,0.946;gtex-finucane,ENSG00000182087,TMEM259,Brain_Cerebellum, 0.382,0.946,0.946;gtex-finucane,ENSG00000182087,TMEM259,Brain_Cortex, 0.410,0.946,0.946;gtex-finucane,ENSG00000182087,TMEM259,Brain_Frontal_Cortex_BA9, 0.429,0.946,0.946;gtex-finucane,ENSG00000182087,TMEM259,Brain_Hippocampus, 0.345,0.945,0.946;gtex-finucane,ENSG00000182087,TMEM259,Brain_Nucleus_accumbens_basal_ganglia, 0.384,0.946,0.946;gtex-finucane,ENSG00000182087,TMEM259,Brain_Putamen_basal_ganglia, 0.329,0.944,0.946;gtex-finucane,ENSG00000182087,TMEM259,Colon_Sigmoid, 0.217,0.946,0.946;gtex-finucane,ENSG00000182087,TMEM259,Colon_Transverse, 0.199,0.946,0.946;gtex-finucane,ENSG00000182087,TMEM259,Esophagus_Gastroesophageal_Junction, 0.168,0.933,0.946;gtex-finucane,ENSG00000182087,TMEM259,Esophagus_Muscularis, 0.206,0.946,0.946;gtex-finucane,ENSG00000182087,TMEM259,Heart_Atrial_Appendage, 0.249,0.946,0.946;gtex-finucane,ENSG00000182087,TMEM259,Heart_Left_Ventricle, 0.201,0.946,0.946;gtex-finucane,ENSG00000182087,TMEM259,Lung, 0.120,0.944,0.946;gtex-finucane,ENSG00000182087,TMEM259,Nerve_Tibial, 0.169,0.946,0.946;gtex-finucane,ENSG00000182087,TMEM259,Testis, 0.170,0.943,0.946;gtex-finucane,ENSG00000182087,TMEM259,Thyroid, 0.118,0.946,0.946	NA	NA
Umbilical hernia	K11_UMBHER	chr15_101029169_C_T	0.988	5.06e-12	missense_variant	LRRK1	15.1	0.0076	rs41531245	0.00836	0.000553		chr15_101029169_C_T	ENSP00000373600.3:p.Thr967Met	rs41531245	0.995	15.1016	LRRK1	missense_variant	NA	NA	NA	NA	NA
Umbilical hernia	K11_UMBHER	chr1_219568478_G_A	0.303	4.1e-33	intergenic_variant		1.04	0.297	rs2820444	0.299	0.286	osteoarthritis, hip|1;T2D_vujkovic_2020_full_meta|1;osteoarthritis|1;type II diabetes mellitus|1;pulse pressure measurement|1;body fat percentage|1;BMI-adjusted waist-hip ratio|0.962;hip circumference|0.962;body fat distribution|0.962;smoking behavior|0.962;BMI-adjusted hip circumference|0.962;age at assessment|0.962;hip|0.962;osteoarthritis|0.962;sex interaction measurement|0.962;sexual dimorphism|0.962;waist-hip ratio|0.962;anthropometric measurement|0.962;Type 2 Diabetes Mellitus|0.942;systolic blood pressure|0.876;sex hormone-binding globulin measurement|0.875;triglyceride measurement|0.875;adiponectin measurement|0.867;mean corpuscular volume|0.846;physical activity measurement|0.733;body mass index|0.661;fasting blood insulin measurement|0.661;appendicular lean mass|0.501;axial length measurement|0.466;body height|0.451;open-angle glaucoma|0.451;BMI-adjusted waist circumference|0.451;obesity|0.357;serum alanine aminotransferase measurement|0.349;reticulocyte count|0.342;reticulocyte measurement|0.342;refractive error measurement|0.286;Abnormality of refraction|0.272;age at onset|0.271;Myopia|0.271;Corneal astigmatism|0.238;visceral:subcutaneous adipose tissue ratio|0.179;glomerular filtration rate|0.0707;balding measurement|0.0553;chronic obstructive pulmonary disease|0.0545;intraocular pressure measurement|0.0545;heel bone mineral density|0.0519;red blood cell distribution width|0.0519				0	NA			NA	NA	NA	NA	NA
Umbilical hernia	K11_UMBHER	chr11_32325269_G_T	-0.139	3.66e-08	intron_variant	THEM7P	1.4	0.293	rs11031715	0.301	0.215					0	NA			NA	NA	NA	NA	NA
Umbilical hernia	K11_UMBHER	chr12_20436764_G_A	0.139	3.72e-08	intron_variant	PDE3A	1.08	0.297	rs10841525	0.305	0.283	sex hormone-binding globulin measurement|0.493;leukocyte count|0.463;appendicular lean mass|0.4;FEV/FEC ratio|0.221				0	NA			NA	NA	NA	NA	NA
Umbilical hernia	K11_UMBHER	chr12_77740997_T_C	-0.182	2.84e-15	intron_variant	NAV3	1.15	0.444	rs7487814	0.552	0.479	platelet crit|0.255;platelet count|0.255				0	NA			NA	NA	ROSMAP.brain_naive.exon_counts,ENSG00000067798,NAV3,brain_naive,0.13,0.055,0.22	NA	NA
Umbilical hernia	K11_UMBHER	chr19_19142441_C_T	3.25	3.33e-09	upstream_gene_variant	TMEM161A	1000000	0.00101		0.000863	0					0	NA			NA	NA	NA	NA	NA
Umbilical hernia	K11_UMBHER	chr7_134907837_G_A	0.155	2.46e-11	intron_variant	CALD1	1.21	0.41	rs11536603	0.422	0.348					0	NA			NA	NA	NA	NA	NA
Undetermined asthma	ASTHMA_NOS_EXMORE	chr2_18320877_A_G	4.78	2.17e-08	intron_variant	KCNS3	0.125087	0.000844	rs183183631	0.00057803	0.00462107					0	NA			NA	NA	NA	NA	NA
Unknown and unspecified causes of morbidity	R18_UNKNO_UNSPE_CAUSES_MORBIDI	chr12_205675_A_G	5.66	3.63e-08	intron_variant	SLC6A12	4.67779	0.000797	rs558513850	0.00086306	0.000184502					0	NA			NA	NA	NA	NA	NA
Unknown and unspecified causes of morbidity	R18_UNKNO_UNSPE_CAUSES_MORBIDI	chr15_28346079_G_A	4.08	1.21e-08	upstream_gene_variant	RP11-536P16.2	NA	0.00152	rs879429379	NA	NA					0	NA			NA	NA	NA	NA	NA
Unknown and unspecified causes of morbidity	R18_UNKNO_UNSPE_CAUSES_MORBIDI	chr18_9024167_C_G	5.41	9.24e-10	downstream_gene_variant	RPS4XP19	0.159898	0.000937	rs554762911	0.0011514	0.00720089					0	NA			NA	NA	NA	NA	NA
Unknown and unspecified causes of morbidity	R18_UNKNO_UNSPE_CAUSES_MORBIDI	chr23_24432098_C_G	3.8	5.47e-09	upstream_gene_variant	GS1-184P14.2	1000000	0.00138		0.001142	0					0	NA			NA	NA	NA	NA	NA
Unknown and unspecified causes of morbidity	R18_UNKNO_UNSPE_CAUSES_MORBIDI	chr7_148474156_T_C	5.84	4.77e-12	non_coding_transcript_exon_variant	RP5-958B11.2	1000000	0.00118		0.00086306	0					0	NA			NA	NA	NA	NA	NA
Unknown and unspecified causes of morbidity	R18_UNKNO_UNSPE_CAUSES_MORBIDI	chr7_27021766_G_A	1.75	1.24e-08	upstream_gene_variant	TPM3P4	14.5729	0.00638	rs146460276	0.0040346	0.000276855					0	NA			NA	NA	NA	NA	NA
Unspecified abortion	O15_ABORT_UNS	chr18_46747075_C_T	-0.343	3.17e-08	intron_variant	ST8SIA5	0.975	0.217	rs11495844	0.788	0.808	blood protein measurement|0.19				0	NA			NA	NA	NA	NA	NA
Unspecified dementia	F5_DEMNAS	chr4_165671992_C_T	13.6	7.85e-09	intergenic_variant		1000000	0.000262		0.000863	0					0	NA			NA	NA	NA	NA	NA
Unspecified diabetes with multiple/unspecified complications	E4_DMNASNASCOMP	chr14_63421879_T_G	1.99	2.93e-08	intron_variant	PPP2R5E	0.305	0.0126	rs140147434	0.0101	0.033					0	NA			NA	NA	NA	NA	NA
Unspecified diabetic retinopathy	DM_RETINA_NOS	chr19_20303068_T_G	4.13	3.76e-08	non_coding_transcript_exon_variant	AC078899.3	1	0.000823	rs903337831	0	0.000185					0	NA			NA	NA	NA	NA	NA
Unspecified haematuria	R18_UNSPE_HAEMATU	chr16_57996497_T_C	-0.104	3.12e-08	3_prime_UTR_variant	ZNF319	0.923	0.358	rs3743555	0.631	0.684	eosinophil count|0.769;FEV/FEC ratio|0.346;serum alanine aminotransferase measurement|0.232;pulmonary function measurement|0.214;smoking behaviour measurement|0.214				0	NA			NA	NA	BLUEPRINT_PE.T-cell.exon_counts,ENSG00000159648,TEPP,T-cell, 0.402,0.133,0.439;BLUEPRINT_PE.T-cell.exon_counts,ENSG00000159648,TEPP,T-cell, 0.195,0.113,0.473;BLUEPRINT_PE.T-cell.exon_counts,ENSG00000159648,TEPP,T-cell, 0.147,0.028,0.196;Lepik_2017.blood.exon_counts,ENSG00000166188,ZNF319,blood, 0.037,0.026,0.333;ROSMAP.brain_naive.exon_counts,ENSG00000103005,USB1,brain_naive,-0.027,0.043,0.395;Lepik_2017.blood.gene_counts,ENSG00000166188,ZNF319,blood, 0.045,0.018,0.269;Schmiedel_2018.CD8_T-cell_naive.gene_counts,ENSG00000159648,TEPP,CD8_T-cell_naive, 0.644,0.010,0.041;ROSMAP.brain_naive.transcript_usage,ENST00000566082,USB1-212,brain_naive,-0.063,0.026,0.260;Kolberg_2020.CL_0000775_naive.HumanHT12V4,ILMN_1711361,ZNF319,CL_0000775_naive, 0.066,0.064,0.482	NA	NA
Unspecified parasitic disease	AB1_PARASITIC_NOS	chr12_30229782_C_A	84	2.85e-08	downstream_gene_variant	RP11-776A13.3	1	0.000219	rs193152916	0	0.0048					0	NA			NA	NA	NA	NA	NA
Unspecified/other endometriosis	N14_ENDOMETRIOSIS_NOS	chr2_11514462_T_C	0.34	2.15e-08	intron_variant	GREB1	0.744	0.116	rs13395155	0.113	0.152					0	NA			NA	NA	NA	NA	NA
Unspesified nephritic syndrome, drug-induced	N14_NEPHRITICNAS_ADVERSE	chr2_20430765_C_A	0.409	4.57e-08	regulatory_region_variant		1.71	0.13	rs55797325	0.14	0.0817					0	NA			NA	NA	NA	NA	NA
Unstable angina pectoris	I9_UAP	chr11_823586_C_G	0.504	1.49e-08	missense_variant	PNPLA2	0.952	0.014	rs140201358	0.0124	0.013		chr11_823586_C_G	ENSP00000337701.4:p.Asn252Lys	rs140201358,CM108992,COSV99074176	0.968	0.952182	PNPLA2	missense_variant	Neutral_lipid_storage_myopathy|not_specified	Benign/Likely_benign	NA	NA	NA
Unstable angina pectoris	I9_UAP	chr6_160433515_T_TCTACTACTACTA	0.264	1.02e-08	intron_variant	SLC22A3	0.706	0.0553		0.0536	0.0759	lipoprotein A measurement|0.173;apolipoprotein A 1 measurement|0.173;coronary artery disease|0.173				0	NA			NA	NA	NA	NA	NA
Urehtritis and urethral syndrome	N14_URETHRITISANDURSYNDR	chr10_51575561_A_G	20.5	1.48e-08	intron_variant	PRKG1	1000000	0.00055		0.000865	0					0	NA			NA	NA	NA	NA	NA
Use of eye-antiallergens (for allergic/atopic conjunctivitis)	H7_USEOFEYEANTIALLERGENS	chr11_118750785_G_C	0.0952	1.87e-08	3_prime_UTR_variant	DDX6	1.03	0.315	rs487728	0.683	0.664	eosinophil count|0.613;rheumatoid arthritis|0.612;celiac disease|0.553;heel bone mineral density|0.411;Seropositive Rheumatois Arthritis|0.384;testosterone measurement|0.351;alkaline phosphatase measurement|0.35;lean body mass|0.348;neoplasm of mature B-cells|0.343;body height|0.333;Eczema|0.313;childhood onset asthma|0.313;asthma|0.313;age at onset|0.313;allergic rhinitis|0.313;multiple sclerosis|0.313;atopic asthma|0.313;allergy|0.313;respiratory system disease|0.313;G6_MS|0.178;serum metabolite measurement|0.167				0	NA			NA	NA	FUSION.adipose_naive.transcript_usage,ENST00000526537,PHLDB1-208,adipose_naive,0.087,0.016,0.43;FUSION.adipose_naive.txrevise,ENSG00000019144.grp_2.contained.ENST00000526537,NA,adipose_naive,0.088,0.015,0.43	NA	NA
Use of eye-antiallergens (taken as indicator of allergic/atopic conjunctivitis)	H7_USEOFEYEANTIALLERGENS	chr10_23906022_A_G	-0.0961	4.92e-08	intron_variant	KIAA1217	0.894	0.273	rs1938045	0.281	0.314	self reported educational attainment|0.527;adolescent idiopathic scoliosis|0.454				0	NA			NA	NA	NA	NA	NA
Use of eye-antiallergens (taken as indicator of allergic/atopic conjunctivitis)	H7_USEOFEYEANTIALLERGENS	chr5_92488465_G_C	0.0886	2.13e-08	intron_variant	RP11-133F8.2	0.912	0.455	rs35215386	0.552	0.605					0	NA			NA	NA	NA	NA	NA
Valgus deformity	M13_VALGUS	chr1_225714341_TATATGATATG_TATATGATATGATATG	6.34	1.62e-08	intron_variant	RP11-145A3.2	NA	0.0116		NA	NA					0	NA			NA	NA	Schmiedel_2018.CD8_T-cell_anti-CD3-CD28.exon_counts,ENSG00000143815,LBR,CD8_T-cell_anti-CD3-CD28,3.4,0.064,0.11	NA	NA
Varicella [chickenpox]	AB1_VARICELLA	chr12_45880832_A_T	3.1	3.35e-08	intron_variant	ARID2	1.27	0.00404	rs534784995	0.00316	0.00249					0	NA			NA	NA	NA	NA	NA
Varicose veins	I9_VARICVE	chr16_88731063_T_C	-0.162	3.25e-21	intron_variant	PIEZO1	0.779959	0.196	rs2340981	0.19096	0.244828	joint hypermobility measurement|0.572;vital capacity|0.572;common carotid intimal medial thickness|0.0882	chr16_88713767_G_A	-	rs4782321,COSV56335888	0.0101	1.09717	CTU2	missense_variant	NA	NA	FUSION.adipose_naive.exon_counts,ENSG00000103335,PIEZO1,adipose_naive, 0.032,0.043,0.28;FUSION.adipose_naive.exon_counts,ENSG00000103335,PIEZO1,adipose_naive, 0.033,0.057,0.36;FUSION.muscle_naive.exon_counts,ENSG00000103335,PIEZO1,muscle_naive, 0.026,0.022,0.17;FUSION.muscle_naive.exon_counts,ENSG00000103335,PIEZO1,muscle_naive, 0.027,0.017,0.14;FUSION.muscle_naive.exon_counts,ENSG00000103335,PIEZO1,muscle_naive, 0.015,0.027,0.20;Lepik_2017.blood.exon_counts,ENSG00000278341,AC138028.6,blood,-0.142,0.156,0.74;Lepik_2017.blood.gene_counts,ENSG00000278341,AC138028.6,blood,-0.170,0.179,0.76;FUSION.adipose_naive.transcript_usage,ENST00000474606,PIEZO1-206,adipose_naive, 0.090,0.136,0.78	NA	NA
Varicose veins	I9_VARICVE	chr17_40363641_G_T	-0.473	1.03e-14	missense_variant	GJD3	1000000	0.0135	rs201955556	0.014748	0	protein measurement|0.282	chr17_40363641_G_T	ENSP00000463752.1:p.Pro59Thr	rs201955556	0.45	Inf	GJD3	missense_variant	NA	NA	NA	NA	NA
Varicose veins	I9_VARICVE	chr2_112158177_G_T	-0.0969	1.47e-10	intron_variant	FBLN7	0.67221	0.271	rs2872109	0.26345	0.391912	leukocyte count|0.789;neutrophil count|0.521;heel bone mineral density|0.481;coronary artery disease|0.441;sex hormone-binding globulin measurement|0.228;systolic blood pressure|0.183	chr2_112074958_CAAT_C	ENSP00000283206.4:p.Met167del	rs71385858,COSV51712493	0.0216	0.66175	TMEM87B	inframe_deletion	NA	NA	BrainSeq.brain.exon_counts,ENSG00000144152,FBLN7,brain,-0.180,0.020,0.131;BrainSeq.brain.exon_counts,ENSG00000144152,FBLN7,brain,-0.242,0.020,0.131;BrainSeq.brain.exon_counts,ENSG00000144152,FBLN7,brain,-0.351,0.021,0.097;BrainSeq.brain.exon_counts,ENSG00000144152,FBLN7,brain,-0.264,0.020,0.114;BrainSeq.brain.exon_counts,ENSG00000144152,FBLN7,brain,-0.268,0.020,0.097;BrainSeq.brain.exon_counts,ENSG00000144152,FBLN7,brain,-0.314,0.021,0.097;BrainSeq.brain.exon_counts,ENSG00000144152,FBLN7,brain,-0.239,0.020,0.131;BrainSeq.brain.exon_counts,ENSG00000144152,FBLN7,brain,-0.108,0.019,0.131;BrainSeq.brain.exon_counts,ENSG00000144152,FBLN7,brain,-0.245,0.020,0.131;BrainSeq.brain.exon_counts,ENSG00000144152,FBLN7,brain,-0.224,0.020,0.097;BrainSeq.brain.exon_counts,ENSG00000144152,FBLN7,brain,-0.247,0.020,0.105;GENCORD.fibroblast.exon_counts,ENSG00000153214,TMEM87B,fibroblast,-0.316,0.019,0.113;GENCORD.T-cell.exon_counts,ENSG00000153214,TMEM87B,T-cell,-0.296,0.020,0.097;ROSMAP.brain_naive.exon_counts,ENSG00000144152,FBLN7,brain_naive,-0.098,0.171,0.749;ROSMAP.brain_naive.exon_counts,ENSG00000144152,FBLN7,brain_naive,-0.158,0.213,0.651;ROSMAP.brain_naive.exon_counts,ENSG00000144152,FBLN7,brain_naive,-0.032,0.012,0.062;ROSMAP.brain_naive.exon_counts,ENSG00000144152,FBLN7,brain_naive,-0.140,0.178,0.742;ROSMAP.brain_naive.exon_counts,ENSG00000144152,FBLN7,brain_naive,-0.087,0.143,0.671;ROSMAP.brain_naive.exon_counts,ENSG00000144152,FBLN7,brain_naive,-0.072,0.030,0.193;TwinsUK.LCL.exon_counts,ENSG00000153214,TMEM87B,LCL,-0.091,0.021,0.134;TwinsUK.LCL.exon_counts,ENSG00000153214,TMEM87B,LCL,-0.075,0.019,0.129;ROSMAP.brain_naive.gene_counts,ENSG00000144152,FBLN7,brain_naive,-0.193,0.213,0.651;Alasoo_2018.macrophage_naive.transcript_usage,ENST00000452614,TMEM87B-203,macrophage_naive, 0.097,0.020,0.143;gtex-finucane,ENSG00000144152,FBLN7,Brain_Cortex,-0.241,0.208,0.596;gtex-finucane,ENSG00000144152,FBLN7,Skin_Not_Sun_Exposed_Suprapubic, 0.227,0.017,0.061;gtex-finucane,ENSG00000144161,ZC3H8,Thyroid, 0.189,0.016,0.131	NA	NA
Varicose veins	I9_VARICVE	chr23_38149868_G_A	-0.152	1.17e-09	missense_variant	SRPX	0.693868	0.0621	rs35318931	0.057013	0.0821662		chr23_38149868_G_A	ENSP00000480050.1:p.Thr506Ala	rs794999	0.687	0.693874	SRPX	missense_variant	NA	NA	NA	NA	NA
Varicose veins	I9_VARICVE	chr17_21313652_T_C	-0.0749	2.56e-08	missense_variant	MAP2K3	NA	0.488	rs1657686	NA	NA	body mass index|0.446;body height|0.413	chr17_21313652_T_C	-	rs1657686	0.273	NA	MAP2K3	missense_variant	NA	NA	GEUVADIS.LCL.exon_counts,ENSG00000034152,MAP2K3,LCL,-0.230,0.156,0.68;Quach_2016.monocyte_naive.exon_counts,ENSG00000034152,MAP2K3,monocyte_naive,-0.135,0.135,0.74;GEUVADIS.LCL.transcript_usage,ENST00000527123,MAP2K3-210,LCL,-0.298,0.166,0.54;ROSMAP.brain_naive.transcript_usage,ENST00000477540,MAP2K3-205,brain_naive, 0.057,0.074,0.45;Quach_2016.monocyte_Pam3CSK4.transcript_usage,ENST00000527123,MAP2K3-210,monocyte_Pam3CSK4,-0.256,0.157,0.70;GEUVADIS.LCL.txrevise,ENSG00000034152.grp_1.downstream.ENST00000527123,NA,LCL,-0.345,0.172,0.42;GEUVADIS.LCL.txrevise,ENSG00000034152.grp_2.downstream.ENST00000527123,NA,LCL,-0.244,0.137,0.49;Quach_2016.monocyte_Pam3CSK4.txrevise,ENSG00000034152.grp_1.downstream.ENST00000316920,NA,monocyte_Pam3CSK4, 0.154,0.096,0.58;ROSMAP.brain_naive.txrevise,ENSG00000034152.grp_1.downstream.ENST00000395491,NA,brain_naive, 0.034,0.097,0.57;Quach_2016.monocyte_Pam3CSK4.txrevise,ENSG00000034152.grp_1.downstream.ENST00000527123,NA,monocyte_Pam3CSK4,-0.321,0.142,0.59;Quach_2016.monocyte_Pam3CSK4.txrevise,ENSG00000034152.grp_2.downstream.ENST00000316920,NA,monocyte_Pam3CSK4, 0.109,0.099,0.59;ROSMAP.brain_naive.txrevise,ENSG00000034152.grp_2.downstream.ENST00000395491,NA,brain_naive, 0.035,0.095,0.56;Quach_2016.monocyte_Pam3CSK4.txrevise,ENSG00000034152.grp_2.downstream.ENST00000527123,NA,monocyte_Pam3CSK4,-0.328,0.147,0.60	NA	NA
Varicose veins	I9_VARICVE	chr1_10765520_C_T	-0.239	8.49e-67	intron_variant	CASZ1	0.888654	0.386	rs11121615	0.60335	0.678947	Varicose veins|1;appendicular lean mass|1;balding measurement|0.0443;hair colour measurement|0.0423;prostate carcinoma|0.0305;Atrial Fibrillation|0.0258;atrial fibrillation|0.0258;asthma|0.0254;low density lipoprotein cholesterol measurement|0.0213;systolic blood pressure|0.0207;pulse pressure measurement|0.0207;treatment-resistant hypertension|0.0207;hypertension|0.0207;apolipoprotein B measurement|0.0207;diastolic blood pressure|0.0207;Beta blocking agent use measurement|0.0207				0	NA			NA	NA	NA	NA	NA
Varicose veins	I9_VARICVE	chr1_10765629_T_C	0.283	4.88e-35	intron_variant	CASZ1	1.51331	0.098	rs17035680	0.099769	0.065928					0	NA			NA	NA	Alasoo_2018.macrophage_IFNg.exon_counts,ENSG00000116661,FBXO2,macrophage_IFNg,0.81,0.36,0.36	NA	NA
Varicose veins	I9_VARICVE	chr1_155060832_G_A	0.121	3.96e-10	splice_region_variant	ADAM15	0.885444	0.139	rs11589479	0.14487	0.163616	chin morphology measurement|1;risk-taking behaviour|1;IBD|0.444;glomerular filtration rate|0.253;hematocrit|0.242;hemoglobin measurement|0.242;cancer antigen 15.3 measurement|0.242;protein measurement|0.242;erythrocyte count|0.242;gastric carcinoma|0.242;blood urea nitrogen measurement|0.242;urate measurement|0.242;red blood cell density measurement|0.242;gastric adenocarcinoma|0.239;red blood cell distribution width|0.239;brain volume measurement|0.193;mean corpuscular hemoglobin concentration|0.193;T2D_vujkovic_2020_full_meta|0.186;neuroimaging measurement|0.162;brain measurement|0.162;heel bone mineral density|0.148				0	NA			NA	NA	GENCORD.fibroblast.transcript_usage,ENST00000271836,ADAM15-201,fibroblast,-1.29,0.97,0.97;BLUEPRINT_SE.monocyte.transcript_usage,ENST00000355956,ADAM15-202,monocyte,-1.24,0.97,0.97;FUSION.adipose_naive.transcript_usage,ENST00000359280,ADAM15-204,adipose_naive,-0.79,0.97,0.97;Quach_2016.monocyte_IAV.transcript_usage,ENST00000360674,ADAM15-205,monocyte_IAV, 1.35,0.97,0.97;Nedelec_2016.macrophage_naive.transcript_usage,ENST00000368412,ADAM15-206,macrophage_naive, 1.41,0.97,0.97;BrainSeq.brain.transcript_usage,ENST00000449910,ADAM15-209,brain,-0.80,0.97,0.97;BLUEPRINT_SE.monocyte.transcript_usage,ENST00000461564,ADAM15-211,monocyte,-0.83,0.97,0.97;Lepik_2017.blood.transcript_usage,ENST00000464824,ADAM15-213,blood,-1.06,0.97,0.97;FUSION.muscle_naive.transcript_usage,ENST00000468053,ADAM15-214,muscle_naive, 0.89,0.97,0.97;BrainSeq.brain.transcript_usage,ENST00000474709,ADAM15-218,brain, 1.21,0.97,0.97;TwinsUK.LCL.transcript_usage,ENST00000271836,ADAM15-201,LCL,-0.42,0.96,0.97;TwinsUK.LCL.transcript_usage,ENST00000355956,ADAM15-202,LCL,-0.55,0.97,0.97;Schwartzentruber_2018.sensory_neuron.transcript_usage,ENST00000360674,ADAM15-205,sensory_neuron, 1.19,0.97,0.97;ROSMAP.brain_naive.transcript_usage,ENST00000368412,ADAM15-206,brain_naive, 1.01,0.97,0.97;ROSMAP.brain_naive.transcript_usage,ENST00000449910,ADAM15-209,brain_naive,-0.61,0.97,0.97;ROSMAP.brain_naive.transcript_usage,ENST00000464824,ADAM15-213,brain_naive,-1.08,0.97,0.97;TwinsUK.LCL.transcript_usage,ENST00000474709,ADAM15-218,LCL, 0.87,0.97,0.97;Alasoo_2018.macrophage_Salmonella.txrevise,ENSG00000143537.grp_2.contained.ENST00000271836,NA,macrophage_Salmonella,-1.45,0.97,0.97;Nedelec_2016.macrophage_naive.txrevise,ENSG00000143537.grp_2.contained.ENST00000355956,NA,macrophage_naive,-1.35,0.97,0.97;HipSci.iPSC.txrevise,ENSG00000143537.grp_2.contained.ENST00000359280,NA,iPSC,-0.89,0.97,0.97;Nedelec_2016.macrophage_Salmonella.txrevise,ENSG00000143537.grp_2.contained.ENST00000360674,NA,macrophage_Salmonella, 1.72,0.97,0.97;FUSION.adipose_naive.txrevise,ENSG00000143537.grp_2.contained.ENST00000368412,NA,adipose_naive, 1.27,0.97,0.97;Lepik_2017.blood.txrevise,ENSG00000143537.grp_2.contained.ENST00000461564,NA,blood,-0.76,0.97,0.97;Lepik_2017.blood.txrevise,ENSG00000143537.grp_2.contained.ENST00000464824,NA,blood,-0.77,0.97,0.97;FUSION.muscle_naive.txrevise,ENSG00000143537.grp_2.contained.ENST00000468053,NA,muscle_naive, 0.77,0.97,0.97;Lepik_2017.blood.txrevise,ENSG00000143537.grp_2.contained.ENST00000498481,NA,blood,-0.84,0.97,0.97;BrainSeq.brain.txrevise,ENSG00000143537.grp_2.contained.ENST00000527418,NA,brain,-0.73,0.97,0.97;FUSION.adipose_naive.txrevise,ENSG00000143537.grp_2.contained.ENST00000529473,NA,adipose_naive,-0.97,0.97,0.97;GEUVADIS.LCL.txrevise,ENSG00000143537.grp_2.contained.ENST00000534019,NA,LCL,-0.51,0.96,0.97;TwinsUK.LCL.txrevise,ENSG00000143537.grp_2.contained.ENST00000271836,NA,LCL,-0.75,0.97,0.97;TwinsUK.LCL.txrevise,ENSG00000143537.grp_2.contained.ENST00000355956,NA,LCL,-0.68,0.97,0.97;Quach_2016.monocyte_naive.txrevise,ENSG00000143537.grp_2.contained.ENST00000360674,NA,monocyte_naive, 1.45,0.97,0.97;ROSMAP.brain_naive.txrevise,ENSG00000143537.grp_2.contained.ENST00000368412,NA,brain_naive, 0.98,0.97,0.97;ROSMAP.brain_naive.txrevise,ENSG00000143537.grp_2.contained.ENST00000368413,NA,brain_naive,-0.90,0.97,0.97;TwinsUK.LCL.txrevise,ENSG00000143537.grp_2.contained.ENST00000498481,NA,LCL,-0.45,0.96,0.97;ROSMAP.brain_naive.txrevise,ENSG00000143537.grp_2.contained.ENST00000527418,NA,brain_naive,-0.74,0.97,0.97;ROSMAP.brain_naive.txrevise,ENSG00000143537.grp_2.contained.ENST00000529473,NA,brain_naive,-0.42,0.87,0.90;TwinsUK.LCL.txrevise,ENSG00000143537.grp_2.contained.ENST00000534019,NA,LCL,-0.38,0.93,0.96;Kolberg_2020.CL_0002057_IFNg_24h.HumanHT12V4,ILMN_1751500,ADAM15,CL_0002057_IFNg_24h, 1.08,0.97,0.97;Kolberg_2020.CL_0002057_naive.HumanHT12V4,ILMN_1756920,ADAM15,CL_0002057_naive, 0.36,0.96,0.97;Kolberg_2020.CL_0002057_naive.HumanHT12V4,ILMN_2384544,ADAM15,CL_0002057_naive, 0.44,0.97,0.97;gtex-finucane,ENSG00000143537,ADAM15,Brain_Cerebellar_Hemisphere,-0.17,0.94,0.97;gtex-finucane,ENSG00000143537,ADAM15,Brain_Cerebellum,-0.16,0.92,0.95;gtex-finucane,ENSG00000143537,ADAM15,Cells_Cultured_fibroblasts, 0.32,0.97,0.97	NA	ukbb-finucane,Alb,Albumin,NA,0.047,0.97,0.97;ukbb-finucane,Ca,Calcium,NA,0.034,0.97,0.97;ukbb-finucane,TP,Total protein,NA,0.021,0.97,0.97
Varicose veins	I9_VARICVE	chr1_17005181_A_G	-0.0828	7.21e-10	intron_variant	ATP13A2	1.18899	0.484	rs3738814	0.50144	0.421739	body height|1;physical activity measurement|1;BMI-adjusted waist circumference|1;BMI-adjusted hip circumference|0.85;brain measurement|0.828;neuroimaging measurement|0.828;blood protein measurement|0.828;brain volume measurement|0.828;FEV/FEC ratio|0.758;hemoglobin measurement|0.751;vital capacity|0.75;peak expiratory flow|0.75;chronic obstructive pulmonary disease|0.739;intraocular pressure measurement|0.698;cortical surface area measurement|0.53;body mass index|0.414;hematocrit|0.366;red blood cell density measurement|0.312;rheumatoid arthritis|0.303				0	NA			NA	NA	HipSci.iPSC.exon_counts,ENSG00000117122,MFAP2,iPSC, 0.056,0.074,0.263;HipSci.iPSC.exon_counts,ENSG00000117122,MFAP2,iPSC, 0.169,0.152,0.414;HipSci.iPSC.exon_counts,ENSG00000117122,MFAP2,iPSC, 0.293,0.083,0.242;HipSci.iPSC.exon_counts,ENSG00000117122,MFAP2,iPSC, 0.171,0.108,0.294;FUSION.adipose_naive.exon_counts,ENSG00000117122,MFAP2,adipose_naive,-0.038,0.067,0.304;FUSION.adipose_naive.exon_counts,ENSG00000117122,MFAP2,adipose_naive, 0.049,0.016,0.116;FUSION.muscle_naive.exon_counts,ENSG00000117122,MFAP2,muscle_naive, 0.048,0.043,0.225;HipSci.iPSC.exon_counts,ENSG00000117122,MFAP2,iPSC, 0.081,0.098,0.258;FUSION.adipose_naive.exon_counts,ENSG00000117122,MFAP2,adipose_naive, 0.088,0.031,0.206;FUSION.muscle_naive.exon_counts,ENSG00000117122,MFAP2,muscle_naive, 0.066,0.042,0.266;FUSION.muscle_naive.exon_counts,ENSG00000117122,MFAP2,muscle_naive, 0.038,0.033,0.215;FUSION.adipose_naive.exon_counts,ENSG00000117122,MFAP2,adipose_naive, 0.240,0.015,0.046;BrainSeq.brain.exon_counts,ENSG00000159363,ATP13A2,brain, 0.207,0.042,0.217;Lepik_2017.blood.exon_counts,ENSG00000159363,ATP13A2,blood, 0.045,0.050,0.180;Lepik_2017.blood.exon_counts,ENSG00000159363,ATP13A2,blood, 0.137,0.057,0.175;BrainSeq.brain.transcript_usage,ENST00000466561,ATP13A2-205,brain,-0.265,0.029,0.135;HipSci.iPSC.txrevise,ENSG00000058453.grp_1.upstream.ENST00000375541,NA,iPSC, 0.058,0.028,0.270;HipSci.iPSC.txrevise,ENSG00000058453.grp_1.upstream.ENST00000466256,NA,iPSC,-0.059,0.026,0.267;HipSci.iPSC.txrevise,ENSG00000058453.grp_2.upstream.ENST00000375541,NA,iPSC, 0.078,0.056,0.363;HipSci.iPSC.txrevise,ENSG00000058453.grp_2.upstream.ENST00000466256,NA,iPSC,-0.058,0.057,0.349;Lepik_2017.blood.txrevise,ENSG00000159363.grp_2.contained.ENST00000326735,NA,blood,-0.122,0.221,0.454;ROSMAP.brain_naive.txrevise,ENSG00000159363.grp_2.contained.ENST00000326735,NA,brain_naive, 0.273,0.052,0.125;gtex-finucane,ENSG00000058453,CROCC,Whole_Blood,-0.168,0.071,0.304;gtex-finucane,ENSG00000117122,MFAP2,Adipose_Subcutaneous,-0.205,0.010,0.078;gtex-finucane,ENSG00000117122,MFAP2,Adipose_Visceral_Omentum, 0.371,0.038,0.039;gtex-finucane,ENSG00000117122,MFAP2,Adrenal_Gland, 0.413,0.036,0.039;gtex-finucane,ENSG00000117122,MFAP2,Artery_Tibial, 0.334,0.038,0.039;gtex-finucane,ENSG00000117122,MFAP2,Colon_Transverse, 0.165,0.034,0.157;gtex-finucane,ENSG00000117122,MFAP2,Esophagus_Gastroesophageal_Junction, 0.292,0.027,0.039;gtex-finucane,ENSG00000117122,MFAP2,Esophagus_Mucosa, 0.175,0.050,0.109;gtex-finucane,ENSG00000117122,MFAP2,Lung, 0.396,0.039,0.039;gtex-finucane,ENSG00000117122,MFAP2,Muscle_Skeletal, 0.217,0.051,0.194;gtex-finucane,ENSG00000117122,MFAP2,Nerve_Tibial, 0.349,0.022,0.039;gtex-finucane,ENSG00000117122,MFAP2,Skin_Sun_Exposed_Lower_leg, 0.152,0.015,0.169;gtex-finucane,ENSG00000117122,MFAP2,Spleen, 0.462,0.106,0.190;gtex-finucane,ENSG00000117122,MFAP2,Thyroid, 0.174,0.024,0.120;gtex-finucane,ENSG00000159363,ATP13A2,Skin_Sun_Exposed_Lower_leg,-0.121,0.139,0.482	NA	NA
Varicose veins	I9_VARICVE	chr1_198091159_C_T	-0.121	1.9e-09	intergenic_variant		1.32841	0.129	rs72749413	0.13299	0.100111	body height|0.296				0	NA			NA	NA	NA	NA	NA
Varicose veins	I9_VARICVE	chr1_221612617_G_A	-0.0813	2.7e-09	regulatory_region_variant		1.31441	0.398	rs11118774	0.40415	0.307472	vital capacity|0.889;body height|0.887				0	NA			NA	NA	NA	NA	NA
Varicose veins	I9_VARICVE	chr1_8238488_G_A	0.128	1.64e-08	regulatory_region_variant		3.4145	0.0955	rs17032325	0.11594	0.0339546	protein measurement|0.644				0	NA			NA	NA	NA	NA	NA
Varicose veins	I9_VARICVE	chr1_91709357_C_T	-0.0866	3.98e-09	intron_variant	TGFBR3	0.917179	0.297	rs6662887	0.2939	0.320437	body height|0.393				0	NA			NA	NA	NA	NA	NA
Varicose veins	I9_VARICVE	chr10_62049201_T_C	-0.199	1.33e-11	intron_variant	ARID5B	1.50789	0.0563	rs3740357	0.050662	0.0335979	waist-hip ratio|1;BMI-adjusted waist-hip ratio|1;blood urea nitrogen measurement|0.14;rheumatoid arthritis|0.14;glomerular filtration rate|0.14				0	NA			NA	NA	NA	NA	NA
Varicose veins	I9_VARICVE	chr12_27644972_A_G	0.102	1.87e-08	intron_variant	PPFIBP1	1.06093	0.173	rs7295096	0.82057	0.773445					0	NA			NA	NA	NA	NA	NA
Varicose veins	I9_VARICVE	chr12_47810716_C_G	0.132	1.22e-17	intron_variant	HDAC7	1.10736	0.251	rs11168245	0.24625	0.222376	blood pressure|1;chronic obstructive pulmonary disease|1;allergy|0.964;adult onset asthma|0.851;platelet crit|0.584;platelet component distribution width|0.495;platelet count|0.375;psoriasis|0.313;mean platelet volume|0.313;sclerosing cholangitis|0.313;lymphocyte count|0.313;ulcerative colitis|0.313;Crohn's disease|0.313;ankylosing spondylitis|0.313;inflammatory bowel disease|0.313;monocyte count|0.313;leukocyte count|0.313;reticulocyte measurement|0.268;reticulocyte count|0.268;BMI-adjusted waist-hip ratio|0.253;BMI-adjusted waist circumference|0.253;mean corpuscular hemoglobin|0.12;mean reticulocyte volume|0.12;mean corpuscular volume|0.12;mean corpuscular hemoglobin concentration|0.12;erythrocyte count|0.108				0	NA			NA	NA	BLUEPRINT_SE.monocyte.exon_counts,ENSG00000061273,HDAC7,monocyte,-0.074,0.087,0.56;Nedelec_2016.macrophage_Salmonella.exon_counts,ENSG00000061273,HDAC7,macrophage_Salmonella, 0.255,0.055,0.45;Nedelec_2016.macrophage_Salmonella.exon_counts,ENSG00000061273,HDAC7,macrophage_Salmonella, 0.381,0.038,0.27;Nedelec_2016.macrophage_Salmonella.exon_counts,ENSG00000061273,HDAC7,macrophage_Salmonella, 0.173,0.040,0.30;Nedelec_2016.macrophage_Salmonella.exon_counts,ENSG00000061273,HDAC7,macrophage_Salmonella, 0.256,0.048,0.34;Nedelec_2016.macrophage_Listeria.exon_counts,ENSG00000061273,HDAC7,macrophage_Listeria, 0.115,0.072,0.48;Nedelec_2016.macrophage_Listeria.exon_counts,ENSG00000061273,HDAC7,macrophage_Listeria, 0.397,0.058,0.43;Alasoo_2018.macrophage_Salmonella.exon_counts,ENSG00000061273,HDAC7,macrophage_Salmonella, 0.194,0.013,0.18;Alasoo_2018.macrophage_Salmonella.exon_counts,ENSG00000061273,HDAC7,macrophage_Salmonella, 0.175,0.012,0.15;Alasoo_2018.macrophage_Salmonella.exon_counts,ENSG00000061273,HDAC7,macrophage_Salmonella, 0.123,0.011,0.13;Nedelec_2016.macrophage_Salmonella.exon_counts,ENSG00000061273,HDAC7,macrophage_Salmonella, 0.215,0.027,0.16;Nedelec_2016.macrophage_Salmonella.exon_counts,ENSG00000061273,HDAC7,macrophage_Salmonella, 0.136,0.038,0.32;BLUEPRINT_SE.monocyte.exon_counts,ENSG00000061273,HDAC7,monocyte,-0.071,0.085,0.55;Nedelec_2016.macrophage_Listeria.gene_counts,ENSG00000061273,HDAC7,macrophage_Listeria, 0.249,0.115,0.52;gtex-finucane,ENSG00000061273,HDAC7,Brain_Cerebellar_Hemisphere, 0.309,0.018,0.17;gtex-finucane,ENSG00000061273,HDAC7,Esophagus_Mucosa, 0.211,0.012,0.19	NA	ukbb-finucane,Ca,Calcium,NA, 0.018,0.013,0.16;ukbb-finucane,DBP,Diastolic blood pressure,NA,-0.016,0.062,0.38;ukbb-finucane,Lym,Lymphocyte count,NA,-0.017,0.026,0.19;ukbb-finucane,MAP,Mean arterial pressure,NA,-0.017,0.058,0.37;ukbb-finucane,Plt,Platelet count,NA, 0.028,0.022,0.19;ukbb-finucane,SBP,Systolic blood pressure,NA,-0.014,0.049,0.39
Varicose veins	I9_VARICVE	chr12_50736424_G_A	-0.0971	3.7e-11	intron_variant	DIP2B	0.928438	0.298	rs7977742	0.30109	0.324302	brain measurement|0.934;fibrinogen measurement|0.934;neuroimaging measurement|0.934;low density lipoprotein cholesterol measurement|0.932;balding measurement|0.886;body fat distribution|0.886;body height|0.846;eosinophil count|0.845;apolipoprotein B measurement|0.845;platelet count|0.767;systolic blood pressure|0.525;comparative body size at age 10, self-reported|0.409;self reported educational attainment|0.262;mean corpuscular volume|0.262;sex hormone-binding globulin measurement|0.262;Colorectal cancer|0.221;colorectal adenoma|0.221;colorectal cancer|0.221;glomerular filtration rate|0.181;red blood cell distribution width|0.146;neutrophil count|0.144;leukocyte count|0.143;vital capacity|0.119				0	NA			NA	NA	NA	NA	NA
Varicose veins	I9_VARICVE	chr13_37543414_T_C	-0.0768	1.08e-08	intron_variant	LINC00547	1.11692	0.448	rs7321631	0.55268	0.494823	blood protein measurement|0.313				0	NA			NA	NA	NA	NA	NA
Varicose veins	I9_VARICVE	chr13_39767008_G_T	-0.0765	3.98e-08	intron_variant	COG6	0.913799	0.362	rs4403927	0.36175	0.395876	adult onset asthma|0.324;eosinophil count|0.313;age at menarche|0.312;psoriasis|0.312;rheumatoid arthritis|0.312;systemic lupus erythematosus|0.312;body height|0.312;Seropositive Rheumatois Arthritis|0.298				0	NA			NA	NA	HipSci.iPSC.exon_counts,ENSG00000133103,COG6,iPSC, 0.0354,0.012,0.39;HipSci.iPSC.exon_counts,ENSG00000133103,COG6,iPSC, 0.0194,0.014,0.55;HipSci.iPSC.exon_counts,ENSG00000133103,COG6,iPSC, 0.0175,0.014,0.60;Schmiedel_2018.Tfh_memory.exon_counts,ENSG00000133103,COG6,Tfh_memory,-0.0238,0.017,0.58;ROSMAP.brain_naive.transcript_usage,ENST00000416691,COG6-202,brain_naive,-0.0095,0.015,0.59	NA	NA
Varicose veins	I9_VARICVE	chr15_95627980_T_C	-0.109	2.54e-08	intergenic_variant		0.747737	0.137	rs62020506	0.12478	0.166882	Varicose veins|0.229				0	NA			NA	NA	NA	NA	NA
Varicose veins	I9_VARICVE	chr16_88451364_C_T	-0.171	1.27e-15	upstream_gene_variant	ZFPM1	0.99284	0.112	rs56372651	0.10935	0.110137	dickkopfâ_x0080__x0090_related protein 1 measurement|0.178;platelet component distribution width|0.171;calcium measurement|0.167;alkaline phosphatase measurement|0.167;basophil count|0.162;eosinophil count|0.162;platelet count|0.159;platelet crit|0.159;reticulocyte measurement|0.143;mean corpuscular hemoglobin concentration|0.143				0	NA			NA	NA	NA	NA	NA
Varicose veins	I9_VARICVE	chr16_88720559_C_T	-0.206	2.6e-24	intron_variant	PIEZO1	0.956796	0.125	rs4401037	0.86497	0.904032	feeling ""fed-up"" measurement|0.102;suntan|0.0887;mean corpuscular hemoglobin|0.068				0	NA			NA	NA	BrainSeq.brain.exon_counts,ENSG00000103335,PIEZO1,brain, 0.258,0.038,0.240;FUSION.adipose_naive.exon_counts,ENSG00000103335,PIEZO1,adipose_naive, 0.629,0.012,0.221;BrainSeq.brain.exon_counts,ENSG00000103335,PIEZO1,brain, 0.164,0.037,0.329;Alasoo_2018.macrophage_naive.exon_counts,ENSG00000158717,RNF166,macrophage_naive, 0.226,0.017,0.404;BrainSeq.brain.exon_counts,ENSG00000174177,CTU2,brain, 0.136,0.038,0.161;BrainSeq.brain.exon_counts,ENSG00000174177,CTU2,brain, 0.232,0.051,0.161;BrainSeq.brain.exon_counts,ENSG00000174177,CTU2,brain, 0.133,0.040,0.161;BrainSeq.brain.exon_counts,ENSG00000174177,CTU2,brain, 0.283,0.056,0.161;BrainSeq.brain.exon_counts,ENSG00000174177,CTU2,brain, 0.150,0.027,0.172;BrainSeq.brain.exon_counts,ENSG00000174177,CTU2,brain, 0.212,0.023,0.075;BrainSeq.brain.exon_counts,ENSG00000260121,AC138028.4,brain, 0.177,0.040,0.281;Quach_2016.monocyte_naive.exon_counts,ENSG00000103335,PIEZO1,monocyte_naive, 0.517,0.020,0.096;Schmiedel_2018.Th1_memory.exon_counts,ENSG00000103335,PIEZO1,Th1_memory, 0.457,0.046,0.319;Quach_2016.monocyte_naive.exon_counts,ENSG00000103335,PIEZO1,monocyte_naive, 0.610,0.016,0.033;ROSMAP.brain_naive.exon_counts,ENSG00000167508,MVD,brain_naive, 0.067,0.025,0.408;ROSMAP.brain_naive.exon_counts,ENSG00000174177,CTU2,brain_naive, 0.074,0.028,0.478;ROSMAP.brain_naive.exon_counts,ENSG00000174177,CTU2,brain_naive, 0.069,0.035,0.486;ROSMAP.brain_naive.exon_counts,ENSG00000174177,CTU2,brain_naive, 0.092,0.039,0.454;ROSMAP.brain_naive.exon_counts,ENSG00000174177,CTU2,brain_naive, 0.088,0.028,0.436;ROSMAP.brain_naive.exon_counts,ENSG00000174177,CTU2,brain_naive, 0.061,0.037,0.543;Schmiedel_2018.Treg_memory.exon_counts,ENSG00000260121,AC138028.4,Treg_memory, 0.322,0.057,0.356;BrainSeq.brain.gene_counts,ENSG00000174177,CTU2,brain, 0.161,0.020,0.075;BrainSeq.brain.gene_counts,ENSG00000260121,AC138028.4,brain, 0.200,0.032,0.213;Schmiedel_2018.Treg_memory.gene_counts,ENSG00000103335,PIEZO1,Treg_memory, 0.728,0.030,0.184;ROSMAP.brain_naive.gene_counts,ENSG00000174177,CTU2,brain_naive, 0.164,0.029,0.342;gtex-finucane,ENSG00000103335,PIEZO1,Artery_Tibial, 0.179,0.034,0.388;gtex-finucane,ENSG00000103335,PIEZO1,Cells_Cultured_fibroblasts, 0.292,0.036,0.425;gtex-finucane,ENSG00000103335,PIEZO1,Esophagus_Mucosa, 0.290,0.021,0.237;gtex-finucane,ENSG00000103335,PIEZO1,Lung, 0.293,0.019,0.142;gtex-finucane,ENSG00000103335,PIEZO1,Nerve_Tibial, 0.296,0.014,0.203;gtex-finucane,ENSG00000174177,CTU2,Artery_Tibial, 0.279,0.019,0.166;gtex-finucane,ENSG00000174177,CTU2,Brain_Caudate_basal_ganglia, 0.397,0.041,0.223;gtex-finucane,ENSG00000174177,CTU2,Brain_Frontal_Cortex_BA9, 0.473,0.034,0.234;gtex-finucane,ENSG00000174177,CTU2,Brain_Nucleus_accumbens_basal_ganglia, 0.468,0.047,0.215;gtex-finucane,ENSG00000260121,AC138028.4,Adipose_Visceral_Omentum, 0.322,0.032,0.476;gtex-finucane,ENSG00000260121,AC138028.4,Prostate, 0.651,0.042,0.181;gtex-finucane,ENSG00000278341,AC138028.6,Esophagus_Gastroesophageal_Junction,-0.179,0.022,0.145;gtex-finucane,ENSG00000278341,AC138028.6,Esophagus_Muscularis,-0.132,0.029,0.230	NA	NA
Varicose veins	I9_VARICVE	chr16_88776545_G_A	-0.182	1.22e-39	intron_variant	PIEZO1	0.902433	0.375	rs2932690	0.62319	0.690564	HbA1c measurement|0.967;mean corpuscular hemoglobin concentration|0.831;hematocrit|0.736;reticulocyte count|0.736;erythrocyte count|0.736;mean corpuscular volume|0.736;hemoglobin measurement|0.736;red blood cell distribution width|0.729;red blood cell density measurement|0.729;heel bone mineral density|0.292;BMI-adjusted waist circumference|0.211;leukocyte count|0.177;sunburn|0.0586;hair colour measurement|0.0586;carotid artery intima media thickness|0.0406;mean platelet volume|0.0373				0	NA			NA	NA	Quach_2016.monocyte_naive.exon_counts,ENSG00000103335,PIEZO1,monocyte_naive,0.17,0.152,0.544;Quach_2016.monocyte_naive.exon_counts,ENSG00000103335,PIEZO1,monocyte_naive,0.32,0.011,0.039;Quach_2016.monocyte_naive.exon_counts,ENSG00000103335,PIEZO1,monocyte_naive,0.31,0.051,0.203;Quach_2016.monocyte_naive.exon_counts,ENSG00000103335,PIEZO1,monocyte_naive,0.11,0.061,0.235	NA	NA
Varicose veins	I9_VARICVE	chr17_46864000_A_G	0.0843	3.81e-10	intron_variant	WNT9B	1.20091	0.481	rs2165846	0.47116	0.39234	intraocular pressure measurement|0.498				0	NA			NA	NA	gtex-finucane,ENSG00000158955,WNT9B,Esophagus_Muscularis,-0.32,0.29,0.97	NA	ukbb-finucane,Urea,Urea,NA,-0.022,0.055,0.3
Varicose veins	I9_VARICVE	chr17_72044167_G_A	-0.0793	3.62e-09	intron_variant	SOX9-AS1	0.890113	0.48	rs2058744	0.50864	0.571429	Varicose veins|0.692;FEV/FEC ratio|0.691;facial morphology measurement|0.621;nose morphology measurement|0.516;body height|0.281				0	NA			NA	NA	GEUVADIS.LCL.exon_counts,ENSG00000256124,LINC01152,LCL, 0.026,0.034,0.65;ROSMAP.brain_naive.exon_counts,ENSG00000234899,SOX9-AS1,brain_naive,-0.037,0.040,0.63;ROSMAP.brain_naive.txrevise,ENSG00000256124.grp_2.downstream.ENST00000538810,NA,brain_naive, 0.049,0.024,0.53;gtex-finucane,ENSG00000228639,ROCR,Breast_Mammary_Tissue, 0.162,0.040,0.66;gtex-finucane,ENSG00000228639,ROCR,Minor_Salivary_Gland, 0.492,0.027,0.54;gtex-finucane,ENSG00000228639,ROCR,Pancreas, 0.483,0.036,0.61;gtex-finucane,ENSG00000228639,ROCR,Skin_Not_Sun_Exposed_Suprapubic, 0.300,0.037,0.29;gtex-finucane,ENSG00000228639,ROCR,Skin_Sun_Exposed_Lower_leg, 0.263,0.040,0.33;gtex-finucane,ENSG00000256124,LINC01152,Minor_Salivary_Gland, 0.458,0.010,0.24;gtex-finucane,ENSG00000256124,LINC01152,Pancreas, 0.461,0.040,0.54;gtex-finucane,ENSG00000256124,LINC01152,Skin_Not_Sun_Exposed_Suprapubic, 0.226,0.037,0.66;gtex-finucane,ENSG00000256124,LINC01152,Skin_Sun_Exposed_Lower_leg, 0.184,0.040,0.38;gtex-finucane,ENSG00000256124,LINC01152,Thyroid, 0.316,0.039,0.49	NA	NA
Varicose veins	I9_VARICVE	chr19_1250110_C_A	-0.0771	1.67e-08	5_prime_UTR_variant	MIDN	0.975276	0.424	rs3746106	0.4327	0.443667					0	NA			NA	NA	BLUEPRINT_SE.neutrophil.exon_counts,ENSG00000167470,MIDN,neutrophil, 0.16,0.129,0.45;Alasoo_2018.macrophage_Salmonella.gene_counts,ENSG00000228300,FAM174C,macrophage_Salmonella,-0.37,0.035,0.22	NA	ukbb-finucane,AG,Albumin/Globulin ratio,NA,0.018,0.093,0.36
Varicose veins	I9_VARICVE	chr19_16332412_T_C	-0.092	2.93e-08	downstream_gene_variant	KLF2	1.05408	0.21	rs10421742	0.79222	0.751572	systemic lupus erythematosus|0.968;diastolic blood pressure|0.808;neutrophil percentage of leukocytes|0.29				0	NA			NA	NA	BLUEPRINT_PE.T-cell.exon_counts,ENSG00000127528,KLF2,T-cell,-0.29,0.073,0.20;BLUEPRINT_SE.monocyte.exon_counts,ENSG00000127528,KLF2,monocyte,-0.24,0.124,0.36;Schmiedel_2018.CD8_T-cell_naive.exon_counts,ENSG00000127528,KLF2,CD8_T-cell_naive,-0.54,0.029,0.24;Schmiedel_2018.CD8_T-cell_anti-CD3-CD28.exon_counts,ENSG00000127528,KLF2,CD8_T-cell_anti-CD3-CD28,-0.46,0.035,0.28;BLUEPRINT_SE.neutrophil.gene_counts,ENSG00000127528,KLF2,neutrophil,-0.24,0.126,0.36;Schmiedel_2018.NK-cell_naive.gene_counts,ENSG00000127528,KLF2,NK-cell_naive,-0.28,0.066,0.51;Lepik_2017.blood.transcript_usage,ENST00000248071,KLF2-201,blood,-0.25,0.080,0.24;Lepik_2017.blood.transcript_usage,ENST00000592003,KLF2-202,blood, 0.26,0.080,0.24;GEUVADIS.LCL.txrevise,ENSG00000127528.grp_1.downstream.ENST00000248071,NA,LCL,-0.20,0.086,0.35;GEUVADIS.LCL.txrevise,ENSG00000127528.grp_1.downstream.ENST00000592003,NA,LCL, 0.15,0.093,0.51;TwinsUK.LCL.txrevise,ENSG00000127528.grp_1.downstream.ENST00000248071,NA,LCL,-0.11,0.095,0.52;TwinsUK.LCL.txrevise,ENSG00000127528.grp_1.downstream.ENST00000592003,NA,LCL, 0.12,0.098,0.51;CEDAR.T-cell_CD8.HumanHT12V4,ILMN_1735930,KLF2,T-cell_CD8, 0.10,0.106,0.73;gtex-finucane,ENSG00000127528,KLF2,Whole_Blood,-0.18,0.044,0.38	NA	ukbb-finucane,Eosino,Eosinophil count,NA,0.0051,0.1,0.69
Varicose veins	I9_VARICVE	chr2_118122252_A_G	-0.206	1.21e-09	regulatory_region_variant		1.12603	0.0421	rs62164905	0.046632	0.041413					0	NA			NA	NA	gtex-finucane,ENSG00000125629,INSIG2,Adipose_Subcutaneous,-0.67,0.43,0.71;gtex-finucane,ENSG00000125629,INSIG2,Artery_Aorta,-0.90,0.24,0.32;gtex-finucane,ENSG00000125629,INSIG2,Artery_Tibial,-0.71,0.11,0.13	NA	NA
Varicose veins	I9_VARICVE	chr2_172335679_A_G	0.094	3.28e-09	intergenic_variant		1.0301	0.23	rs56011402	0.2172	0.210857					0	NA			NA	NA	gtex-finucane,ENSG00000232555,AC104088.1,Testis,0.29,0.05,0.5	NA	NA
Varicose veins	I9_VARICVE	chr2_68212036_C_A	0.118	5.6e-16	intron_variant	PPP3R1	1.07879	0.305	rs4296409	0.70017	0.649038	systolic blood pressure|0.939;Varicose veins|0.933;BMI-adjusted waist-hip ratio|0.923;BMI-adjusted waist circumference|0.923;waist-hip ratio|0.923;potassium measurement|0.51;body height|0.51;intelligence|0.412				0	NA			NA	NA	GEUVADIS.LCL.exon_counts,ENSG00000115946,PNO1,LCL, 0.0106,0.010,0.57;GEUVADIS.LCL.exon_counts,ENSG00000115946,PNO1,LCL, 0.0121,0.010,0.59;GEUVADIS.LCL.exon_counts,ENSG00000115946,PNO1,LCL, 0.0124,0.012,0.69;GEUVADIS.LCL.exon_counts,ENSG00000115946,PNO1,LCL, 0.0229,0.011,0.61;GEUVADIS.LCL.exon_counts,ENSG00000115946,PNO1,LCL, 0.0199,0.012,0.58;ROSMAP.brain_naive.exon_counts,ENSG00000115946,PNO1,brain_naive, 0.0236,0.011,0.54;ROSMAP.brain_naive.exon_counts,ENSG00000115946,PNO1,brain_naive, 0.0117,0.013,0.54;ROSMAP.brain_naive.exon_counts,ENSG00000115946,PNO1,brain_naive, 0.0112,0.013,0.58;ROSMAP.brain_naive.exon_counts,ENSG00000115946,PNO1,brain_naive, 0.0223,0.012,0.44;Nedelec_2016.macrophage_Salmonella.gene_counts,ENSG00000221823,PPP3R1,macrophage_Salmonella,-0.0161,0.010,0.59;Schmiedel_2018.CD4_T-cell_anti-CD3-CD28.gene_counts,ENSG00000221823,PPP3R1,CD4_T-cell_anti-CD3-CD28,-0.0237,0.011,0.58;Kolberg_2020.CL_0000624_naive.HumanHT12V4,ILMN_1662065,WDR92,CL_0000624_naive,-0.0093,0.011,0.64;Fairfax_2014.monocyte_naive.HumanHT12V4,ILMN_1796962,PPP3R1,monocyte_naive, 0.0203,0.015,0.68;gtex-finucane,ENSG00000115946,PNO1,Brain_Caudate_basal_ganglia, 0.2946,0.012,0.68;gtex-finucane,ENSG00000115946,PNO1,Esophagus_Muscularis, 0.1058,0.014,0.76;gtex-finucane,ENSG00000115946,PNO1,Heart_Atrial_Appendage, 0.1938,0.014,0.71;gtex-finucane,ENSG00000115946,PNO1,Heart_Left_Ventricle, 0.1632,0.014,0.74	NA	NA
Varicose veins	I9_VARICVE	chr20_51538108_T_G	-0.15	1.27e-16	intron_variant	NFATC2	0.931008	0.168	rs12625547	0.16907	0.1816	Varicose veins|1;Eczema|1;allergy|0.992;allergic rhinitis|0.992;asthma|0.264;eosinophil percentage of leukocytes|0.261;basophil count|0.261;eosinophil count|0.261				0	NA			NA	NA	NA	NA	NA
Varicose veins	I9_VARICVE	chr20_63844513_C_T	-0.353	2.76e-12	upstream_gene_variant	C20orf181	3.75214	0.0197	rs150989585	0.022177	0.0059106					0	NA			NA	NA	NA	NA	NA
Varicose veins	I9_VARICVE	chr20_64051649_A_G	-0.0961	4.48e-09	intron_variant	TCEA2	0.837221	0.223	rs6062619	0.2212	0.264205	Varicose veins|0.165				0	NA			NA	NA	NA	NA	NA
Varicose veins	I9_VARICVE	chr23_11277189_C_T	-0.0788	2.23e-09	intron_variant	ARHGAP6	1.33693	0.29	rs5979390	0.29398	0.219892					0	NA			NA	NA	NA	NA	NA
Varicose veins	I9_VARICVE	chr3_128564626_C_T	0.193	6.29e-11	intergenic_variant		0.50471	0.0544	rs9861608	0.050358	0.0997754	eosinophil percentage of granulocytes|0.562;neutrophil percentage of granulocytes|0.562;aging|0.441;eosinophil count|0.224;mean corpuscular hemoglobin|0.179;leukocyte count|0.179;neutrophil count|0.179				0	NA			NA	NA	NA	NA	NA
Varicose veins	I9_VARICVE	chr3_157079584_T_C	-0.0808	1.52e-08	upstream_gene_variant	RP11-6F2.5	0.799866	0.332	rs10049210	0.33279	0.416054	myeloid white cell count|0.995;neutrophil count|0.995;heel bone mineral density|0.995;mean corpuscular hemoglobin concentration|0.995;leukocyte count|0.993;red blood cell density measurement|0.991;age at menarche|0.991;erythrocyte count|0.991;platelet count|0.991;birth weight|0.991;infant head circumference|0.991;body height at birth|0.991;physical activity measurement|0.985;BMI-adjusted waist circumference|0.985;parental genotype effect measurement|0.985;BMI-adjusted waist-hip ratio|0.985;sex interaction measurement|0.985;age at assessment|0.985;alcohol consumption measurement|0.903;high density lipoprotein cholesterol measurement|0.903;alcohol drinking|0.903;waist-hip ratio|0.903;smoking behavior|0.903;neonate|0.902;sum of skinfolds|0.902;fat body mass|0.902;triglyceride measurement|0.9;apolipoprotein A 1 measurement|0.9;metabolic syndrome|0.9;leptin measurement|0.892;BMI-adjusted leptin measurement|0.892;monocyte count|0.892;serum alanine aminotransferase measurement|0.892;adiponectin measurement|0.892;body fat percentage|0.892				0	NA			NA	NA	FUSION.adipose_naive.exon_counts,ENSG00000163659,TIPARP,adipose_naive,0.072,0.078,0.76;FUSION.adipose_naive.exon_counts,ENSG00000163659,TIPARP,adipose_naive,0.061,0.066,0.77;FUSION.adipose_naive.exon_counts,ENSG00000163659,TIPARP,adipose_naive,0.077,0.080,0.70;FUSION.adipose_naive.exon_counts,ENSG00000163659,TIPARP,adipose_naive,0.063,0.064,0.77;FUSION.adipose_naive.exon_counts,ENSG00000163659,TIPARP,adipose_naive,0.034,0.068,0.84;FUSION.adipose_naive.exon_counts,ENSG00000163659,TIPARP,adipose_naive,0.188,0.087,0.66;FUSION.adipose_naive.exon_counts,ENSG00000163659,TIPARP,adipose_naive,0.145,0.084,0.70;FUSION.adipose_naive.exon_counts,ENSG00000163659,TIPARP,adipose_naive,0.179,0.086,0.67;FUSION.adipose_naive.exon_counts,ENSG00000240875,LINC00886,adipose_naive,0.065,0.086,0.68;FUSION.adipose_naive.gene_counts,ENSG00000163659,TIPARP,adipose_naive,0.116,0.082,0.69;FUSION.adipose_naive.gene_counts,ENSG00000240875,LINC00886,adipose_naive,0.067,0.086,0.67;gtex-finucane,ENSG00000163659,TIPARP,Artery_Tibial,0.247,0.081,0.66;gtex-finucane,ENSG00000240875,LINC00886,Artery_Tibial,0.354,0.051,0.44	NA	ukbb-finucane,ALT,Alanine aminotransferase,NA, 0.016,0.053,0.63;ukbb-finucane,Age_at_Menarche,Age at menarche,NA,-0.020,0.077,0.71;ukbb-finucane,Alb,Albumin,NA, 0.025,0.053,0.54;ukbb-finucane,ApoA,Apolipoprotein A,NA, 0.017,0.046,0.46;ukbb-finucane,Ca,Calcium,NA, 0.019,0.035,0.40;ukbb-finucane,HDLC,High density lipoprotein cholesterol,NA, 0.018,0.038,0.32;ukbb-finucane,MCH,Mean corpuscular hemoglobin,NA,-0.015,0.069,0.46;ukbb-finucane,Plt,Platelet count,NA, 0.015,0.045,0.53;ukbb-finucane,RBC,Red blood cell count,NA, 0.012,0.049,0.58;ukbb-finucane,TBil,Total bilirubin,NA,-0.016,0.075,0.72;ukbb-finucane,TG,Triglyceride,NA,-0.016,0.035,0.34;ukbb-finucane,TP,Total protein,NA, 0.023,0.049,0.51;ukbb-finucane,WHRadjBMI,Waist-to-hip ratio (adjusted by BMI),NA,-0.021,0.026,0.25;ukbb-finucane,eBMD,Estimated heel bone mineral density,NA,-0.029,0.064,0.60
Varicose veins	I9_VARICVE	chr3_170754426_G_T	0.0885	9.03e-09	non_coding_transcript_exon_variant	CLDN11	1.33798	0.252	rs493410	0.26799	0.200296					0	NA			NA	NA	gtex-finucane,ENSG00000013297,CLDN11,Cells_Cultured_fibroblasts,0.2,0.052,0.73	NA	NA
Varicose veins	I9_VARICVE	chr4_26816458_G_C	-0.122	6.23e-19	intergenic_variant		1.38324	0.423	rs28558138	0.57143	0.413108	Varicose veins|1;systolic blood pressure|0.244;diastolic blood pressure|0.225;Agents acting on the renin-angiotensin system use measurement|0.225				0	NA			NA	NA	NA	NA	NA
Varicose veins	I9_VARICVE	chr5_128053152_G_A	0.151	3.23e-16	intron_variant	LINC01184	0.666211	0.155	rs2250127	0.15504	0.232724	neutrophil percentage of leukocytes|1;lymphocyte percentage of leukocytes|1;red blood cell distribution width|0.996;skin and soft tissue Staphylococcus aureus infection|0.996;appendicular lean mass|0.996;myeloid white cell count|0.996;BMI-adjusted waist-hip ratio|0.996;apolipoprotein A 1 measurement|0.996;high density lipoprotein cholesterol measurement|0.996;vital capacity|0.995;waist-hip ratio|0.995;reticulocyte measurement|0.892;Varicose veins|0.589;lean body mass|0.495;body height|0.282				0	NA			NA	NA	BLUEPRINT_SE.monocyte.exon_counts,ENSG00000064651,SLC12A2,monocyte, 0.047,0.073,0.73;BLUEPRINT_SE.monocyte.exon_counts,ENSG00000064651,SLC12A2,monocyte, 0.053,0.070,0.71;BLUEPRINT_SE.monocyte.exon_counts,ENSG00000064651,SLC12A2,monocyte, 0.043,0.031,0.31;BLUEPRINT_SE.monocyte.exon_counts,ENSG00000064651,SLC12A2,monocyte,-0.047,0.052,0.57;BLUEPRINT_SE.monocyte.exon_counts,ENSG00000064651,SLC12A2,monocyte, 0.025,0.029,0.39;BLUEPRINT_SE.monocyte.exon_counts,ENSG00000064651,SLC12A2,monocyte, 0.045,0.042,0.44;BLUEPRINT_SE.monocyte.exon_counts,ENSG00000064651,SLC12A2,monocyte, 0.048,0.035,0.36;BLUEPRINT_SE.monocyte.exon_counts,ENSG00000064651,SLC12A2,monocyte, 0.086,0.048,0.53;BLUEPRINT_SE.monocyte.exon_counts,ENSG00000064651,SLC12A2,monocyte, 0.067,0.049,0.57;BLUEPRINT_SE.monocyte.exon_counts,ENSG00000064651,SLC12A2,monocyte, 0.064,0.083,0.77;BLUEPRINT_SE.monocyte.exon_counts,ENSG00000064651,SLC12A2,monocyte, 0.035,0.055,0.56;BLUEPRINT_SE.monocyte.exon_counts,ENSG00000064651,SLC12A2,monocyte, 0.049,0.056,0.55;BLUEPRINT_SE.monocyte.exon_counts,ENSG00000064651,SLC12A2,monocyte,-0.079,0.089,0.74;BLUEPRINT_SE.monocyte.exon_counts,ENSG00000064651,SLC12A2,monocyte, 0.041,0.043,0.44;BLUEPRINT_SE.monocyte.exon_counts,ENSG00000064651,SLC12A2,monocyte, 0.058,0.031,0.30;BLUEPRINT_SE.monocyte.exon_counts,ENSG00000064651,SLC12A2,monocyte,-0.067,0.073,0.71;BLUEPRINT_SE.monocyte.exon_counts,ENSG00000064651,SLC12A2,monocyte, 0.040,0.027,0.31;BLUEPRINT_SE.monocyte.exon_counts,ENSG00000064651,SLC12A2,monocyte,-0.117,0.093,0.50;BLUEPRINT_SE.monocyte.exon_counts,ENSG00000064651,SLC12A2,monocyte,-0.084,0.068,0.53;BLUEPRINT_SE.monocyte.exon_counts,ENSG00000064651,SLC12A2,monocyte, 0.070,0.019,0.29;BLUEPRINT_SE.monocyte.exon_counts,ENSG00000064651,SLC12A2,monocyte,-0.110,0.092,0.63;BLUEPRINT_SE.monocyte.exon_counts,ENSG00000064651,SLC12A2,monocyte, 0.052,0.068,0.70;BLUEPRINT_SE.monocyte.exon_counts,ENSG00000064651,SLC12A2,monocyte, 0.054,0.048,0.48;Alasoo_2018.macrophage_naive.exon_counts,ENSG00000064651,SLC12A2,macrophage_naive, 0.039,0.043,0.53;BLUEPRINT_SE.monocyte.exon_counts,ENSG00000064651,SLC12A2,monocyte,-0.145,0.115,0.64;BLUEPRINT_SE.monocyte.exon_counts,ENSG00000064651,SLC12A2,monocyte,-0.166,0.103,0.58;BLUEPRINT_SE.monocyte.exon_counts,ENSG00000245937,LINC01184,monocyte, 0.120,0.108,0.77;BLUEPRINT_SE.monocyte.exon_counts,ENSG00000245937,LINC01184,monocyte, 0.155,0.086,0.55;FUSION.muscle_naive.exon_counts,ENSG00000245937,LINC01184,muscle_naive,-0.265,0.126,0.63;FUSION.muscle_naive.exon_counts,ENSG00000245937,LINC01184,muscle_naive, 0.333,0.057,0.48;BLUEPRINT_SE.monocyte.exon_counts,ENSG00000245937,LINC01184,monocyte,-0.041,0.055,0.58;BLUEPRINT_SE.monocyte.exon_counts,ENSG00000245937,LINC01184,monocyte, 0.046,0.038,0.39;Nedelec_2016.macrophage_naive.exon_counts,ENSG00000245937,LINC01184,macrophage_naive,-0.065,0.064,0.66;BLUEPRINT_SE.monocyte.exon_counts,ENSG00000245937,LINC01184,monocyte, 0.361,0.148,0.48;BLUEPRINT_SE.monocyte.exon_counts,ENSG00000245937,LINC01184,monocyte, 0.120,0.114,0.65;BLUEPRINT_SE.monocyte.exon_counts,ENSG00000245937,LINC01184,monocyte,-0.100,0.096,0.78;BLUEPRINT_SE.monocyte.exon_counts,ENSG00000245937,LINC01184,monocyte,-0.152,0.111,0.63;HipSci.iPSC.exon_counts,ENSG00000245937,LINC01184,iPSC,-0.162,0.106,0.69;BLUEPRINT_SE.monocyte.exon_counts,ENSG00000245937,LINC01184,monocyte, 0.044,0.045,0.44;FUSION.muscle_naive.exon_counts,ENSG00000245937,LINC01184,muscle_naive, 0.185,0.090,0.54;FUSION.muscle_naive.exon_counts,ENSG00000245937,LINC01184,muscle_naive, 0.140,0.069,0.56;GEUVADIS.LCL.exon_counts,ENSG00000245937,LINC01184,LCL,-0.107,0.101,0.58;HipSci.iPSC.exon_counts,ENSG00000245937,LINC01184,iPSC,-0.105,0.084,0.64;HipSci.iPSC.exon_counts,ENSG00000245937,LINC01184,iPSC, 0.038,0.035,0.45;Alasoo_2018.macrophage_naive.exon_counts,ENSG00000245937,LINC01184,macrophage_naive,-0.038,0.045,0.49;Alasoo_2018.macrophage_naive.exon_counts,ENSG00000245937,LINC01184,macrophage_naive,-0.089,0.079,0.61;HipSci.iPSC.exon_counts,ENSG00000245937,LINC01184,iPSC, 0.050,0.032,0.41;Quach_2016.monocyte_Pam3CSK4.exon_counts,ENSG00000064651,SLC12A2,monocyte_Pam3CSK4,-0.048,0.054,0.59;Quach_2016.monocyte_naive.exon_counts,ENSG00000064651,SLC12A2,monocyte_naive, 0.087,0.020,0.22;ROSMAP.brain_naive.exon_counts,ENSG00000245937,LINC01184,brain_naive, 0.019,0.051,0.57;ROSMAP.brain_naive.exon_counts,ENSG00000245937,LINC01184,brain_naive,-0.028,0.063,0.64;TwinsUK.LCL.exon_counts,ENSG00000245937,LINC01184,LCL, 0.108,0.120,0.66;ROSMAP.brain_naive.exon_counts,ENSG00000245937,LINC01184,brain_naive,-0.074,0.096,0.79;Nedelec_2016.macrophage_Listeria.gene_counts,ENSG00000064651,SLC12A2,macrophage_Listeria,-0.098,0.072,0.56;BLUEPRINT_SE.monocyte.gene_counts,ENSG00000245937,LINC01184,monocyte, 0.414,0.154,0.46;Quach_2016.monocyte_R848.gene_counts,ENSG00000064651,SLC12A2,monocyte_R848,-0.065,0.068,0.68;TwinsUK.LCL.gene_counts,ENSG00000245937,LINC01184,LCL, 0.099,0.105,0.81;BLUEPRINT_SE.monocyte.txrevise,ENSG00000064651.grp_1.contained.ENST00000504416,NA,monocyte, 0.048,0.049,0.54;BLUEPRINT_SE.monocyte.txrevise,ENSG00000064651.grp_2.contained.ENST00000504416,NA,monocyte,-0.160,0.079,0.50;HipSci.iPSC.txrevise,ENSG00000245937.grp_2.downstream.ENST00000499346,NA,iPSC, 0.081,0.094,0.74;HipSci.iPSC.txrevise,ENSG00000245937.grp_2.downstream.ENST00000514409,NA,iPSC,-0.095,0.096,0.77;Kolberg_2020.CL_0002057_IFNg_24h.HumanHT12V4,ILMN_1665571,LINC01184,CL_0002057_IFNg_24h, 0.184,0.076,0.64;Kolberg_2020.CL_0002057_naive.HumanHT12V4,ILMN_1720996,SLC12A2,CL_0002057_naive, 0.050,0.061,0.66;Fairfax_2014.monocyte_IFN24.HumanHT12V4,ILMN_2059452,SLC12A2,monocyte_IFN24, 0.036,0.044,0.49;Kolberg_2020.CL_0002057_IFNg_24h.HumanHT12V4,ILMN_3242977,LINC01184,CL_0002057_IFNg_24h,-0.124,0.092,0.81;gtex-finucane,ENSG00000245937,LINC01184,Adipose_Subcutaneous, 0.635,0.129,0.56;gtex-finucane,ENSG00000245937,LINC01184,Adipose_Visceral_Omentum,-0.572,0.131,0.17;gtex-finucane,ENSG00000245937,LINC01184,Adrenal_Gland,-0.529,0.075,0.43;gtex-finucane,ENSG00000245937,LINC01184,Artery_Aorta,-0.664,0.094,0.68;gtex-finucane,ENSG00000245937,LINC01184,Artery_Coronary,-0.598,0.124,0.39;gtex-finucane,ENSG00000245937,LINC01184,Artery_Tibial,-0.452,0.138,0.51;gtex-finucane,ENSG00000245937,LINC01184,Brain_Caudate_basal_ganglia, 0.443,0.098,0.69;gtex-finucane,ENSG00000245937,LINC01184,Brain_Cerebellum, 0.450,0.022,0.36;gtex-finucane,ENSG00000245937,LINC01184,Brain_Hypothalamus, 0.402,0.109,0.66;gtex-finucane,ENSG00000245937,LINC01184,Brain_Putamen_basal_ganglia, 0.363,0.102,0.72;gtex-finucane,ENSG00000245937,LINC01184,Breast_Mammary_Tissue,-0.425,0.091,0.44;gtex-finucane,ENSG00000245937,LINC01184,Cells_Cultured_fibroblasts,-0.668,0.050,0.44;gtex-finucane,ENSG00000245937,LINC01184,Colon_Sigmoid,-0.381,0.094,0.63;gtex-finucane,ENSG00000245937,LINC01184,Colon_Transverse, 0.357,0.024,0.26;gtex-finucane,ENSG00000245937,LINC01184,Esophagus_Gastroesophageal_Junction, 0.387,0.082,0.62;gtex-finucane,ENSG00000245937,LINC01184,Esophagus_Mucosa, 0.708,0.110,0.50;gtex-finucane,ENSG00000245937,LINC01184,Esophagus_Muscularis,-0.329,0.122,0.65;gtex-finucane,ENSG00000245937,LINC01184,Heart_Atrial_Appendage, 0.521,0.119,0.75;gtex-finucane,ENSG00000245937,LINC01184,Heart_Left_Ventricle,-0.650,0.110,0.25;gtex-finucane,ENSG00000245937,LINC01184,Liver, 0.771,0.148,0.46;gtex-finucane,ENSG00000245937,LINC01184,Lung,-0.389,0.135,0.49;gtex-finucane,ENSG00000245937,LINC01184,Muscle_Skeletal, 0.689,0.156,0.35;gtex-finucane,ENSG00000245937,LINC01184,Nerve_Tibial, 0.660,0.033,0.42;gtex-finucane,ENSG00000245937,LINC01184,Pancreas,-0.765,0.056,0.47;gtex-finucane,ENSG00000245937,LINC01184,Pituitary, 0.479,0.039,0.40;gtex-finucane,ENSG00000245937,LINC01184,Prostate, 0.455,0.121,0.73;gtex-finucane,ENSG00000245937,LINC01184,Skin_Not_Sun_Exposed_Suprapubic, 0.522,0.141,0.54;gtex-finucane,ENSG00000245937,LINC01184,Skin_Sun_Exposed_Lower_leg,-0.506,0.071,0.42;gtex-finucane,ENSG00000245937,LINC01184,Stomach,-0.346,0.052,0.55;gtex-finucane,ENSG00000245937,LINC01184,Testis,-0.463,0.125,0.65;gtex-finucane,ENSG00000245937,LINC01184,Thyroid, 0.528,0.024,0.18;gtex-finucane,ENSG00000245937,LINC01184,Vagina, 0.517,0.012,0.27;gtex-finucane,ENSG00000245937,LINC01184,Whole_Blood, 0.206,0.043,0.40	NA	ukbb-finucane,ALT,Alanine aminotransferase,NA, 0.014,0.092,0.77;ukbb-finucane,Alb,Albumin,NA, 0.021,0.042,0.48;ukbb-finucane,ApoA,Apolipoprotein A,NA, 0.020,0.099,0.57;ukbb-finucane,BFP,Body fat percentage,NA,-0.011,0.098,0.67;ukbb-finucane,FEV1FVC,FEV1/FVC ratio,NA,-0.018,0.104,0.58;ukbb-finucane,HDLC,High density lipoprotein cholesterol,NA, 0.013,0.050,0.44;ukbb-finucane,Lym,Lymphocyte count,NA, 0.025,0.055,0.60;ukbb-finucane,SHBG,Sex hormone binding globulin,NA, 0.020,0.099,0.69;ukbb-finucane,TP,Total protein,NA,-0.021,0.070,0.72
Varicose veins	I9_VARICVE	chr5_131047353_G_A	0.127	9.44e-12	intergenic_variant		2.41008	0.15	rs2189759	0.15937	0.0661249	wellbeing measurement|0.334;eosinophil percentage of granulocytes|0.318;eosinophil percentage of leukocytes|0.318;eosinophil count|0.318;neutrophil percentage of granulocytes|0.318;basophil count|0.318;blood metabolite measurement|0.15				0	NA			NA	NA	Quach_2016.monocyte_Pam3CSK4.exon_counts,ENSG00000131437,KIF3A,monocyte_Pam3CSK4,-0.27,0.011,0.037;Quach_2016.monocyte_LPS.gene_counts,ENSG00000131437,KIF3A,monocyte_LPS,-0.40,0.012,0.037;Quach_2016.monocyte_R848.gene_counts,ENSG00000131437,KIF3A,monocyte_R848,-0.45,0.013,0.048;gtex-finucane,ENSG00000131437,KIF3A,Adipose_Subcutaneous,-0.37,0.012,0.048;gtex-finucane,ENSG00000131437,KIF3A,Artery_Aorta,-0.52,0.014,0.048;gtex-finucane,ENSG00000131437,KIF3A,Artery_Coronary,-0.49,0.012,0.049;gtex-finucane,ENSG00000131437,KIF3A,Artery_Tibial,-0.40,0.011,0.048;gtex-finucane,ENSG00000131437,KIF3A,Breast_Mammary_Tissue,-0.32,0.013,0.048;gtex-finucane,ENSG00000131437,KIF3A,Cells_Cultured_fibroblasts,-0.51,0.014,0.015;gtex-finucane,ENSG00000131437,KIF3A,Esophagus_Mucosa,-0.37,0.010,0.066;gtex-finucane,ENSG00000131437,KIF3A,Heart_Left_Ventricle,-0.40,0.014,0.015;gtex-finucane,ENSG00000131437,KIF3A,Muscle_Skeletal,-0.31,0.012,0.185;gtex-finucane,ENSG00000131437,KIF3A,Skin_Sun_Exposed_Lower_leg,-0.30,0.011,0.026;gtex-finucane,ENSG00000131437,KIF3A,Thyroid,-0.32,0.014,0.015;gtex-finucane,ENSG00000158987,RAPGEF6,Esophagus_Muscularis, 0.47,0.429,0.447;gtex-finucane,ENSG00000158987,RAPGEF6,Nerve_Tibial, 0.61,0.117,0.261	NA	NA
Varicose veins	I9_VARICVE	chr5_158817075_C_T	-0.12	1.06e-18	intron_variant	EBF1	1.1036	0.403	rs1432679	0.61054	0.553221	breast carcinoma|1;testosterone measurement|1;Breast cancer|1;estrogen-receptor negative breast cancer|1;balding measurement|0.86;pulse pressure measurement|0.834;cancer|0.834;risk-taking behaviour|0.463;systolic blood pressure|0.293;monocyte count|0.289;androgenetic alopecia|0.265;Alopecia|0.265;mean corpuscular hemoglobin concentration|0.216;mean platelet volume|0.205;mean corpuscular volume|0.205;heel bone mineral density|0.196;monocyte percentage of leukocytes|0.102;C-reactive protein measurement|0.0934				0	NA			NA	NA	FUSION.adipose_naive.exon_counts,ENSG00000164330,EBF1,adipose_naive,-0.034,0.018,0.2	NA	ukbb-finucane,Balding_Type4,Balding Type 4,NA,-0.077,0.032,0.26;ukbb-finucane,SBP,Systolic blood pressure,NA, 0.015,0.084,0.40
Varicose veins	I9_VARICVE	chr9_91455019_T_C	0.104	2.22e-11	intergenic_variant		1.50284	0.244	rs1981030	0.25029	0.166543					0	NA			NA	NA	NA	NA	NA
Varus deformity	M13_VARUS	chr6_10405649_A_C	12.2	4.84e-08	intron_variant	TFAP2A	1000000	0.00206		0.0011534	0					0	NA			NA	NA	NA	NA	NA
Vascular dementia	I9_VASCDEM	chr6_69169242_T_A	4.57	5.39e-09	intron_variant	ADGRB3	0.48	0.00183	rs577168005	0.0028935	0.0060241					0	NA			NA	NA	NA	NA	NA
Vascular syndromes of brain in cerebrovascular disorders	I9_VASCSYND	chr5_41897175_T_C	-0.454	8.91e-09	downstream_gene_variant	CTD-2062O1.1	1	0.179	rs2662350	0.834	0.834					0	NA			NA	NA	NA	NA	NA
Vasculitis limited to skin	L12_VASCULITISSKIN	chr8_24504803_G_A	4.56	3.92e-08	intron_variant	ADAM7	1000000	0.00517		0.00576	0					0	NA			NA	NA	Nedelec_2016.macrophage_naive.txrevise,ENSG00000042980.grp_2.contained.ENST00000520665,NA,macrophage_naive,3.1,0.048,0.049	NA	NA
Venous complications and haemorrhoids in pregnancy	O15_PREG_VENOUS_HAEMORRH	chr4_32416025_TAAA_T	3.7	1.72e-08	intergenic_variant		1.45	0.0105	rs559887582	0.0092272	0.00637355					0	NA			NA	NA	NA	NA	NA
Venous thromboembolism	I9_VTE	chr1_169544198_C_A	-0.153	1.7e-16	intron_variant	F5	0.97283	0.243	rs9287092	0.23763	0.244266	venous thromboembolism|0.851;vascular disease|0.851;blood protein measurement|0.851;calcium/calmodulin-dependent protein kinase type 1 measurement|0.851;type II diabetes mellitus|0.851;interleukin 10 measurement|0.522;vascular endothelial growth factor measurement|0.522;interleukin 17 measurement|0.522;interleukin 12 measurement|0.522;interleukin-6 measurement|0.522;stromal cell-derived factor 1 alpha measurement|0.522;platelet-derived growth factor BB measurement|0.522;interleukin 4 measurement|0.522;interferon gamma measurement|0.522;granulocyte colony-stimulating factor measurement|0.522;fibroblast growth factor basic measurement|0.522;stem Cell Factor measurement|0.518;inflammatory biomarker measurement|0.498;optic disc size measurement|0.498;stem Cell Growth Factor beta measurement|0.495	chr1_169542517_T_C	ENSP00000356771.3:p.Lys858Arg	rs4524,CM101722,COSV63120699	0.0389	0.810439	F5	missense_variant	Thrombophilia_due_to_factor_V_Leiden|not_specified|not_provided	Conflicting_interpretations_of_pathogenicity	Lepik_2017.blood.exon_counts,ENSG00000198734,F5,blood,0.012,0.016,0.68;Lepik_2017.blood.exon_counts,ENSG00000198734,F5,blood,0.016,0.015,0.64;Lepik_2017.blood.exon_counts,ENSG00000198734,F5,blood,0.011,0.016,0.69;Lepik_2017.blood.exon_counts,ENSG00000198734,F5,blood,0.014,0.017,0.73;Lepik_2017.blood.exon_counts,ENSG00000198734,F5,blood,0.017,0.018,0.62;Lepik_2017.blood.exon_counts,ENSG00000198734,F5,blood,0.013,0.014,0.63;Lepik_2017.blood.exon_counts,ENSG00000198734,F5,blood,0.045,0.013,0.59;Lepik_2017.blood.exon_counts,ENSG00000198734,F5,blood,0.027,0.016,0.65;Lepik_2017.blood.exon_counts,ENSG00000198734,F5,blood,0.022,0.013,0.51;Lepik_2017.blood.exon_counts,ENSG00000198734,F5,blood,0.022,0.014,0.57;Lepik_2017.blood.exon_counts,ENSG00000198734,F5,blood,0.036,0.016,0.69;Lepik_2017.blood.gene_counts,ENSG00000198734,F5,blood,0.013,0.016,0.69;Kolberg_2020.CL_0000624_naive.HumanHT12V4,ILMN_1709233,F5,CL_0000624_naive,0.016,0.014,0.57	NA	NA
Venous thromboembolism	I9_VTE	chr12_103742510_C_T	0.511	3.08e-14	missense_variant	STAB2	1000000	0.0159	rs142351376	0.020449	0	stem Cell Growth Factor beta measurement|0.944;vascular cell adhesion molecule-1 measurement|0.893;intraocular pressure measurement|0.247;central corneal thickness|0.115	chr12_103742510_C_T	ENSP00000373539.2:p.Ala1996Val	rs142351376,COSV66341269	0.714	Inf	STAB2	missense_variant	NA	NA	NA	NA	NA
Venous thromboembolism	I9_VTE	chr20_35206575_G_A	0.114	2.17e-11	intron_variant	PROCR	1.21132	0.318	rs6060308	0.32423	0.267665	appendicular lean mass|1;self reported educational attainment|1;venous thromboembolism|0.978;hair colour measurement|0.976;ulcerative colitis|0.355;diastolic blood pressure|0.308;factor VII measurement|0.308;coronary artery disease|0.308;prothrombin time measurement|0.308;vitamin K-dependent protein C measurement|0.308;protein C measurement|0.308;glomerular filtration rate|0.251;high density lipoprotein cholesterol measurement|0.219;creatinine measurement|0.195;low density lipoprotein cholesterol measurement|0.195;triglyceride measurement|0.195;total cholesterol measurement|0.195;body height|0.192;gait measurement|0.174;vital capacity|0.151;body weight|0.151;osteoarthritis, knee|0.151;developmental dysplasia of the hip|0.151;body weights and measures|0.151;neuroimaging measurement|0.151;brain volume measurement|0.151;femoral neck size|0.151;trochanter size|0.151;intertrochanteric region size|0.151;spine bone size|0.151;hip bone size|0.151;grip strength measurement|0.151;infant body height|0.151;waist-hip ratio|0.151;lean body mass|0.151;peak expiratory flow|0.151;joint hypermobility measurement|0.151;BMI-adjusted waist-hip ratio|0.151;Knee pain|0.151;body fat distribution|0.151;hip circumference|0.151;BMI-adjusted hip circumference|0.151;forced expiratory volume|0.151	chr20_34977952_G_A	-	rs11906160,COSV53420686	0.00454	1.37096	MYH7B	missense_variant	NA	NA	gtex-finucane,ENSG00000101000,PROCR,Pancreas,0.86,0.073,0.22	NA	NA
Venous thromboembolism	I9_VTE	chr19_10618421_G_A	0.138	3.3e-11	intron_variant	SLC44A2	1.05907	0.178	rs2885055	0.82583	0.779764	platelet component distribution width|0.986;venous thromboembolism|0.961;G6_MS|0.961;multiple sclerosis|0.961;mean corpuscular volume|0.911;body height|0.571;chronotype measurement|0.571;hair colour measurement|0.566;monocyte percentage of leukocytes|0.506;leukocyte count|0.476;neutrophil percentage of leukocytes|0.476;neutrophil count|0.476;low density lipoprotein cholesterol measurement|0.323;sleep duration|0.323;psoriasis|0.254;platelet count|0.251;coronary artery disease|0.168	chr19_10631494_A_G	ENSP00000336888.4:p.Gln154Arg	rs2288904,CM109047,COSV59835474	0.0312	1.06457	SLC44A2	missense_variant	NA	NA	Alasoo_2018.macrophage_IFNg+Salmonella.exon_counts,ENSG00000105397,TYK2,macrophage_IFNg+Salmonella, 0.048,0.029,0.685;FUSION.muscle_naive.exon_counts,ENSG00000129353,SLC44A2,muscle_naive,-0.065,0.031,0.645;FUSION.muscle_naive.exon_counts,ENSG00000129353,SLC44A2,muscle_naive,-0.061,0.031,0.649;FUSION.muscle_naive.exon_counts,ENSG00000129353,SLC44A2,muscle_naive,-0.061,0.031,0.681;FUSION.muscle_naive.exon_counts,ENSG00000129353,SLC44A2,muscle_naive,-0.045,0.033,0.747;FUSION.muscle_naive.exon_counts,ENSG00000129353,SLC44A2,muscle_naive,-0.048,0.032,0.675;FUSION.muscle_naive.exon_counts,ENSG00000129353,SLC44A2,muscle_naive,-0.048,0.032,0.727;FUSION.muscle_naive.exon_counts,ENSG00000129353,SLC44A2,muscle_naive,-0.041,0.031,0.758;FUSION.muscle_naive.exon_counts,ENSG00000129353,SLC44A2,muscle_naive,-0.039,0.031,0.756;FUSION.muscle_naive.exon_counts,ENSG00000129353,SLC44A2,muscle_naive,-0.041,0.032,0.760;FUSION.muscle_naive.exon_counts,ENSG00000129353,SLC44A2,muscle_naive,-0.043,0.032,0.763;FUSION.muscle_naive.exon_counts,ENSG00000129353,SLC44A2,muscle_naive,-0.041,0.032,0.771;FUSION.muscle_naive.exon_counts,ENSG00000129353,SLC44A2,muscle_naive,-0.036,0.030,0.744;FUSION.muscle_naive.exon_counts,ENSG00000129353,SLC44A2,muscle_naive,-0.041,0.030,0.740;FUSION.muscle_naive.exon_counts,ENSG00000129353,SLC44A2,muscle_naive,-0.036,0.032,0.773;FUSION.muscle_naive.exon_counts,ENSG00000129353,SLC44A2,muscle_naive,-0.037,0.031,0.752;Lepik_2017.blood.exon_counts,ENSG00000129353,SLC44A2,blood, 0.046,0.037,0.611;FUSION.muscle_naive.exon_counts,ENSG00000129353,SLC44A2,muscle_naive,-0.031,0.031,0.758;Lepik_2017.blood.exon_counts,ENSG00000129353,SLC44A2,blood, 0.050,0.038,0.593;Lepik_2017.blood.exon_counts,ENSG00000129353,SLC44A2,blood, 0.058,0.035,0.498;FUSION.muscle_naive.exon_counts,ENSG00000129353,SLC44A2,muscle_naive,-0.086,0.014,0.343;FUSION.muscle_naive.exon_counts,ENSG00000129353,SLC44A2,muscle_naive,-0.046,0.031,0.759;FUSION.muscle_naive.exon_counts,ENSG00000129353,SLC44A2,muscle_naive,-0.031,0.026,0.642;FUSION.muscle_naive.exon_counts,ENSG00000129353,SLC44A2,muscle_naive,-0.048,0.032,0.729;FUSION.muscle_naive.exon_counts,ENSG00000129353,SLC44A2,muscle_naive,-0.037,0.032,0.767;FUSION.muscle_naive.exon_counts,ENSG00000129353,SLC44A2,muscle_naive,-0.040,0.032,0.752;FUSION.muscle_naive.exon_counts,ENSG00000129353,SLC44A2,muscle_naive,-0.033,0.032,0.761;FUSION.muscle_naive.exon_counts,ENSG00000129353,SLC44A2,muscle_naive,-0.037,0.032,0.756;FUSION.muscle_naive.exon_counts,ENSG00000129353,SLC44A2,muscle_naive,-0.041,0.031,0.752;FUSION.muscle_naive.exon_counts,ENSG00000129353,SLC44A2,muscle_naive,-0.039,0.031,0.760;FUSION.muscle_naive.exon_counts,ENSG00000129353,SLC44A2,muscle_naive,-0.042,0.031,0.757;FUSION.muscle_naive.exon_counts,ENSG00000129353,SLC44A2,muscle_naive,-0.039,0.031,0.765;FUSION.muscle_naive.exon_counts,ENSG00000129353,SLC44A2,muscle_naive,-0.042,0.031,0.747;FUSION.muscle_naive.exon_counts,ENSG00000129353,SLC44A2,muscle_naive,-0.042,0.031,0.751;FUSION.muscle_naive.exon_counts,ENSG00000129353,SLC44A2,muscle_naive,-0.041,0.031,0.763;FUSION.muscle_naive.exon_counts,ENSG00000129353,SLC44A2,muscle_naive,-0.038,0.031,0.760;FUSION.muscle_naive.exon_counts,ENSG00000129353,SLC44A2,muscle_naive,-0.042,0.031,0.764;FUSION.muscle_naive.exon_counts,ENSG00000129353,SLC44A2,muscle_naive,-0.045,0.031,0.764;FUSION.muscle_naive.exon_counts,ENSG00000129353,SLC44A2,muscle_naive,-0.052,0.031,0.680;FUSION.muscle_naive.exon_counts,ENSG00000129353,SLC44A2,muscle_naive,-0.038,0.032,0.736;FUSION.muscle_naive.exon_counts,ENSG00000129353,SLC44A2,muscle_naive,-0.043,0.032,0.684;FUSION.muscle_naive.gene_counts,ENSG00000129353,SLC44A2,muscle_naive,-0.045,0.032,0.766;Schmiedel_2018.Treg_memory.gene_counts,ENSG00000129353,SLC44A2,Treg_memory, 0.047,0.017,0.457;FUSION.muscle_naive.transcript_usage,ENST00000586078,SLC44A2-203,muscle_naive,-0.142,0.025,0.621;FUSION.muscle_naive.txrevise,ENSG00000129353.grp_1.contained.ENST00000590857,NA,muscle_naive,-0.020,0.031,0.765;FUSION.muscle_naive.txrevise,ENSG00000129353.grp_2.contained.ENST00000407327,NA,muscle_naive, 0.097,0.013,0.338;FUSION.muscle_naive.txrevise,ENSG00000129353.grp_2.contained.ENST00000590857,NA,muscle_naive,-0.028,0.032,0.744;CEDAR.neutrophil_CD15.HumanHT12V4,ILMN_1771987,SLC44A2,neutrophil_CD15, 0.044,0.030,0.548;gtex-finucane,ENSG00000129353,SLC44A2,Muscle_Skeletal,-0.643,0.010,0.068;gtex-finucane,ENSG00000267100,ILF3-DT,Stomach, 0.271,0.014,0.274	NA	ukbb-finucane,Plt,Platelet count,NA,-0.015,0.012,0.29
Venous thromboembolism	I9_VTE	chr10_69453630_T_A	-0.184	9.22e-13	intron_variant	TSPAN15	0.888013	0.109	rs13377102	0.10961	0.123432	venous thromboembolism|0.96				0	NA			NA	NA	gtex-finucane,ENSG00000099282,TSPAN15,Esophagus_Mucosa,1.32,0.061,0.24;gtex-finucane,ENSG00000099282,TSPAN15,Skin_Not_Sun_Exposed_Suprapubic,0.58,0.056,0.38;gtex-finucane,ENSG00000099282,TSPAN15,Skin_Sun_Exposed_Lower_leg,0.61,0.051,0.48	NA	ukbb-finucane,Blood_Clot_Lung,Blood clot in the lung,NA,-0.26,0.053,0.78
Venous thromboembolism	I9_VTE	chr4_154604124_G_A	0.217	6.92e-36	downstream_gene_variant	FGG	1.28156	0.302	rs2066865	0.3121	0.243535	venous thromboembolism|1;prothrombin time measurement|1;partial thromboplastin time|0.958;deep vein thrombosis|0.957;Abnormal thrombosis|0.957;stroke|0.957;Ischemic stroke|0.957;D dimer measurement|0.919;fibrinogen measurement|0.812				0	NA			NA	NA	NA	NA	NA
Venous thromboembolism	I9_VTE	chr4_186266940_T_G	0.202	2.92e-36	intron_variant	F11	1.07539	0.423	rs4253399	0.41628	0.3871	venous thromboembolism|1;factor XI measurement|0.79;partial thromboplastin time|0.79;protein measurement|0.264;plasma kallikrein measurement|0.22;blood protein measurement|0.22;CHGA cleavage product measurement|0.173;blood metabolite measurement|0.173;vasoactive peptide measurement|0.164;serum metabolite measurement|0.164;metabolite measurement|0.164;cardiac troponin I measurement|0.164;CX3CL1 measurement|0.164;interleukin 16 measurement|0.114				0	NA			NA	NA	NA	NA	NA
Venous thromboembolism	I9_VTE	chr4_186284775_T_C	0.268	2.95e-34	intron_variant	F11	0.93054	0.166	rs4253425	0.82911	0.891003	partial thromboplastin time|0.0698				0	NA			NA	NA	NA	NA	NA
Venous thromboembolism	I9_VTE	chr9_133266790_C_A	-0.251	3.18e-55	intron_variant	ABO	NA	0.435	rs964008862	NA	NA	venous thromboembolism|1;urinary metabolite measurement|1;mannose-binding protein C measurement|1;T2D_vujkovic_2020_full_meta|1;partial thromboplastin time|1;monocyte count|1;factor VIII measurement|1;fibroblast growth factor 23 measurement|1;blood protein measurement|1;pancreatic carcinoma|1;coagulation factor measurement|1;type II diabetes mellitus|0.999;CD209 antigen measurement|0.999;lymphocyte count|0.999;thrombomodulin measurement|0.999;von Willebrand factor measurement|0.999;metabolite measurement|0.999;glycine measurement|0.999;mean corpuscular volume|0.999;reticulocyte count|0.999;Type 2 Diabetes Mellitus|0.999;Ischemic stroke|0.999;stroke|0.999;Abnormal thrombosis|0.999;deep vein thrombosis|0.999;monocyte percentage of leukocytes|0.999;tumor necrosis factor-alpha measurement|0.999;disposition index measurement|0.999;homocysteine measurement|0.999;clinical laboratory measurement|0.999;Graves disease|0.999;duodenal ulcer|0.999;alkaline phosphatase measurement|0.999;protein measurement|0.999;peripheral arterial disease|0.999;testosterone measurement|0.926;thyroid stimulating hormone measurement|0.925;serum non-albumin protein measurement|0.925;L lactate dehydrogenase measurement|0.925;tyrosine-protein kinase receptor Tie-1, soluble measurement|0.432;hemoglobin measurement|0.392;hematocrit|0.343;MI|0.318;diastolic blood pressure|0.318;low density lipoprotein cholesterol measurement|0.318;physical activity|0.318;Eczema|0.318;allergic rhinitis|0.318;e-selectin measurement|0.318;total cholesterol measurement|0.318;ICAM-1 measurement|0.318;coronary artery disease|0.318;platelet endothelial cell adhesion molecule measurement|0.318;aspartate aminotransferase measurement|0.317;myocardial infarction|0.317;erythrocyte count|0.317;myeloid white cell count|0.317;neutrophil count|0.317;CX3CL1 measurement|0.317;red blood cell density measurement|0.317;eosinophil count|0.317;leukocyte count|0.317;HMG CoA reductase inhibitor use measurement|0.317;red blood cell distribution width|0.317;mean corpuscular hemoglobin|0.317;allergy|0.317;sleep duration|0.317;triglyceride measurement|0.317;mean corpuscular hemoglobin concentration|0.317;apolipoprotein B measurement|0.312;stem Cell Factor measurement|0.257;HbA1c measurement|0.257;large artery stroke|0.257;blood metabolite measurement|0.257;adhesion molecule measurement|0.257;platelet reactivity measurement|0.257;soluble P-selectin measurement|0.257;alcohol drinking|0.256;alcohol consumption measurement|0.256;heart failure|0.256;angiotensin converting enzyme activity measurement|0.256;tissue factor measurement|0.256;obesity|0.256;serum lipase activity measurement|0.201;sex hormone-binding globulin measurement|0.201;angiopoietin-2 receptor measurement|0.201;endothelial growth factor measurement|0.201;angiopoietin-1 receptor measurement|0.201;serum carcinoembryonic antigen measurement|0.201;intraocular pressure measurement|0.201;open-angle glaucoma|0.201;cup-to-disc ratio measurement|0.201;granulocyte percentage of myeloid white cells|0.201;platelet crit|0.201;CD109 antigen measurement|0.201;endoglin measurement|0.201;interleukin 27 receptor subunit alpha measurement|0.201;cancer biomarker measurement|0.201;neutrophil percentage of leukocytes|0.201;blood urea nitrogen measurement|0.201;angiopoietin-1 receptor, soluble measurement|0.201;cadherin-5 measurement|0.201;neurogenic locus notch homolog protein 1 measurement|0.201;vascular endothelial growth factor receptor 3 measurement|0.201;mean reticulocyte volume|0.201;Primary Open-Angle Glaucoma|0.201;basal cell adhesion molecule measurement|0.201;malaria|0.142;liver enzyme measurement|0.0947;a disintegrin and metalloproteinase with thrombospondin motifs 13|0.0675				0	NA			NA	NA	gtex-finucane,ENSG00000175164,ABO,Colon_Transverse,-0.23,0.010,0.24;gtex-finucane,ENSG00000175164,ABO,Esophagus_Mucosa,-0.68,0.020,0.36;gtex-finucane,ENSG00000175164,ABO,Pancreas,-0.76,0.017,0.25;gtex-finucane,ENSG00000175164,ABO,Whole_Blood, 0.35,0.016,0.34	NA	NA
Ventral hernia	K11_VENTHER	chr2_19507665_G_A	-0.163	2.85e-11	intergenic_variant		1.07	0.432	rs12710713	0.437	0.409	diastolic blood pressure|0.314				0	NA			NA	NA	NA	NA	NA
Ventral hernia	K11_VENTHER	chr5_5416285_C_T	-0.253	4.63e-08	upstream_gene_variant	ICE1	0.973	0.076	rs2913364	0.92	0.946					0	NA			NA	NA	NA	NA	NA
Vertical strabismus	H7_VERTISTRAB	chr2_71601625_C_T	2.13	4.86e-08	intron_variant	DYSF	0.388	0.012	rs75726258	0.0112	0.029					0	NA			NA	NA	Schmiedel_2018.Tfh_memory.exon_counts,ENSG00000075340,ADD2,Tfh_memory,3.5,0.65,0.66	NA	NA
Vertigo of central origin	H8_VERTIGOCENT	chr18_71325314_C_T	13.8	4.89e-08	intergenic_variant		0.255	0.00156	rs556467474	0.00115	0.00452					0	NA			NA	NA	NA	NA	NA
Vertigo of central origin	H8_VERTIGOCENT	chr4_7637754_G_C	5.29	3.48e-09	intron_variant	SORCS2	12.5	0.00765	rs751115943	0.0069	0.000554					0	NA			NA	NA	NA	NA	NA
Viral encephalitis	AB1_VIRAL_ENCEPHALITIS_NOS	chr13_42539365_A_G	3.16	4.45e-09	intergenic_variant		0.482	0.0114	rs117346132	0.0115	0.0239					0	NA			NA	NA	NA	NA	NA
Viral haemorrhagic fevers/unspecified	AB1_VIRAL_HEMOR_FEVER_NOS	chr23_99044140_A_T	1.4	1.11e-08	intergenic_variant		69.1	0.00743	rs926601581	0.00932	0.000135					0	NA			NA	NA	NA	NA	NA
Visual disturbances	H7_VISUDISTURB	chr11_133175963_G_A	-0.188	1.24e-08	intron_variant	OPCML	0.845	0.0785	rs10894656	0.0803	0.0949					0	NA			NA	NA	NA	NA	NA
Visual disturbances	H7_VISUDISTURB	chr12_6043703_G_A	0.175	2.14e-08	intron_variant	VWF	3.42	0.0847	rs78511902	0.0946	0.0277					0	NA			NA	NA	NA	NA	NA
Vitamin B12 deficiency anaemia	D3_ANAEMIA_B12_DEF	chr16_28494339_G_C	0.305	2.05e-08	5_prime_UTR_variant	CLN3	0.883	0.124	rs151234	0.123	0.14	Type 1 Diabetes Mellitus|1;mean platelet volume|0.998;platelet count|0.998;platelet crit|0.998;alcohol consumption measurement|0.187;alcohol use disorder measurement|0.187	chr16_28595875_G_A	ENSP00000338742.4:p.Pro19Leu	rs10797300,COSV57680883	0.00763	0.671935	SULT1A2	missense_variant	NA	NA	BLUEPRINT_PE.T-cell.exon_counts,ENSG00000184730,APOBR,T-cell,-0.880,0.360,0.361;Quach_2016.monocyte_IAV.exon_counts,ENSG00000184730,APOBR,monocyte_IAV, 0.938,0.442,0.454;BLUEPRINT_SE.neutrophil.exon_counts,ENSG00000197272,IL27,neutrophil,-0.521,0.298,0.412;Schmiedel_2018.Tfh_memory.exon_counts,ENSG00000184730,APOBR,Tfh_memory,-0.964,0.432,0.641;Schmiedel_2018.Tfh_memory.exon_counts,ENSG00000184730,APOBR,Tfh_memory,-1.091,0.425,0.618;TwinsUK.LCL.exon_counts,ENSG00000184730,APOBR,LCL,-0.042,0.044,0.152;Schmiedel_2018.Th17_memory.exon_counts,ENSG00000184730,APOBR,Th17_memory,-0.811,0.404,0.815;BLUEPRINT_PE.T-cell.gene_counts,ENSG00000184730,APOBR,T-cell,-0.885,0.361,0.361;BLUEPRINT_SE.neutrophil.gene_counts,ENSG00000197272,IL27,neutrophil,-0.738,0.359,0.361;Schmiedel_2018.Tfh_memory.gene_counts,ENSG00000184730,APOBR,Tfh_memory,-1.149,0.433,0.620;Quach_2016.monocyte_Pam3CSK4.gene_counts,ENSG00000197272,IL27,monocyte_Pam3CSK4,-0.918,0.444,0.454;BLUEPRINT_SE.monocyte.transcript_usage,ENST00000569581,SGF29-207,monocyte, 0.128,0.069,0.231;BLUEPRINT_SE.monocyte.txrevise,ENSG00000188603.grp_2.contained.ENST00000565236,NA,monocyte, 0.165,0.105,0.350;Kolberg_2020.CL_0002057_LPS_24h.HumanHT12V4,ILMN_1656900,SULT1A1,CL_0002057_LPS_24h,-0.389,0.302,0.670;Kolberg_2020.CL_0002057_naive.HumanHT12V4,ILMN_1669281,CLN3,CL_0002057_naive,-0.396,0.411,0.778;Kolberg_2020.CL_0000624_naive.HumanHT12V4,ILMN_1697925,APOBR,CL_0000624_naive,-0.055,0.081,0.249;Kolberg_2020.CL_0002057_naive.HumanHT12V4,ILMN_1701477,SGF29,CL_0002057_naive,-0.124,0.017,0.076;Fairfax_2014.monocyte_naive.HumanHT12V4,ILMN_2394381,CLN3,monocyte_naive,-0.401,0.282,0.699;gtex-finucane,ENSG00000197272,IL27,Whole_Blood,-0.238,0.341,0.582	NA	ukbb-finucane,AID_Combined,Autoimmune disease (Phecode + Self-reported),NA,0.057,0.34,0.79;ukbb-finucane,Plt,Platelet count,NA,0.066,0.44,0.65
Whooping cough	AB1_WHOOPCOUGH	chr12_19989995_T_TA	78	9.91e-10	intron_variant	RP11-405A12.2	0.218	0.000465	rs568858187	0.000865	0.00397					0	NA			NA	NA	NA	NA	NA
